## Supplementary material for "Genetic and environmental regulation of caudate nucleus transcriptome: insight into schizophrenia risk and the dopamine system": Data S4: BrainSeq_Phase3_Caudate_DifferentialExpression_DxSZ_all.txt (part 77 of 103)

gencodeID	Feature_ID	Symbol	logFC	AveExpr	t	P.Value	adj.P.Val	B	CtrlvsSZ	Feature_Type
ENSG00000186642.15	chr11:72582567-72583437(-)	PDE2A	0.10328892288406402	3.68888146932562	3.49529998753873	0.000529894255347855	0.0187597200987074	-0.63869187825513	1	Junction
ENSG00000197892.12	chr8:29124124-29126481(-)	KIF13B	-0.126986661470808	2.3787075945459	-3.49520097220723	0.000530084657999682	0.0187621427788314	-0.48434638506676203	-1	Junction
ENSG00000135905.18	chr2:224819530-224823500(-)	DOCK10	-0.12457792039633198	2.29476638887357	-3.49513650709866	0.000530208656309504	0.0187622145288267	-0.47391633813095296	-1	Junction
ENSG00000065609.14	chr6:83592539-83592945(-)	SNAP91	0.11906507221551199	2.1525906469268	3.49481278777103	0.00053083173918545	0.0187799430267254	-0.46887229800459007	1	Junction
ENSG00000196730.12	chr9:87648880-87649920(+)	DAPK1	0.0904843901452635	3.20974190645125	3.49460764304205	0.000531226948637999	0.0187895008347609	-0.595508347730654	1	Junction
ENSG00000136960.12	chr8:119572251-119580115(-)	ENPP2	-0.183896251731362	4.54066294411023	-3.4945218553316404	0.000531392299492771	0.0187895008347609	-0.713680609694376	-1	Junction
ENSG00000224924.6	chr21:20781662-20782249(-)	LINC00320	-0.226155921476686	0.6823170602505739	-3.4944824097370297	0.000531468344755694	0.0187895008347609	-0.322152106474987	-1	Junction
ENSG00000092051.16	chr14:23577625-23578179(-)	JPH4	-0.154811637416045	2.0905954792624	-3.4944042845574903	0.0005316189885799281	0.0187905080235081	-0.453240075527376	-1	Junction
ENSG00000168259.14	chr17:41983637-41987818(-)	DNAJC7	0.072117812217207	4.0769999197134	3.49433824244802	0.0005317463645436321	0.0187906925168675	-0.6778417940603412	1	Junction
ENSG00000132640.14	chr20:11919177-11919717(+)	BTBD3	-0.114370576076614	2.63775000727738	-3.4940001287513702	0.000532398934625422	0.0188094318141377	-0.5240699929109109	-1	Junction
ENSG00000165533.18	chr14:88853057-88857189(+)	TTC8	0.11203445657210902	1.8621623201816002	3.49392458419333	0.000532544840363697	0.0188102663763366	-0.43031937141096993	1	Junction
ENSG00000104412.7	chr8:108450493-108453061(+)	EMC2	-0.0693708474507553	4.0564284148761605	-3.49368617702007	0.000533005542097948	0.0188222170599671	-0.675268094336112	-1	Junction
ENSG00000071054.16	chr2:101839995-101842608(+)	MAP4K4	-0.119807845438188	4.50328567206148	-3.4929399973012503	0.000534449882241379	0.018864738848097	-0.7148389017572941	-1	Junction
ENSG00000116133.11	chr1:54883774-54886888(-)	DHCR24	-0.138661722390069	3.30425005354448	-3.4929373851308196	0.000534454944904967	0.018864738848097	-0.60495312410973	-1	Junction
ENSG00000064042.17	chr4:41666667-41671553(+)	LIMCH1	-0.0890334443966238	3.79044566270571	-3.49283816308314	0.000534647280986011	0.0188660300110946	-0.651999675786663	-1	Junction
ENSG00000126934.13	chr19:4101144-4101228(-)	MAP2K2	-0.0767050854790299	3.62955562217254	-3.4927919848583597	0.000534736816826736	0.0188660300110946	-0.638791318232624	-1	Junction
ENSG00000117362.12	chr1:150267203-150267355(-)	APH1A	-0.0892757638862759	2.84216340474893	-3.49206258311142	0.000536152929682815	0.0189116543014123	-0.5550705646819879	-1	Junction
ENSG00000099364.16	chr16:30930585-30942115(+)	FBXL19	-0.142796091467476	1.35773441411886	-3.4915816584179105	0.0005370885496420429	0.0189403131931883	-0.369100303859434	-1	Junction
ENSG00000141314.12	chr17:32294443-32298091(+)	RHBDL3	0.171031242380642	0.926791725836284	3.4911845843709504	0.000537862192347438	0.0189632481636133	-0.340736921393582	1	Junction
ENSG00000006459.10	chr7:140099034-140099898(-)	KDM7A	0.144924536080415	1.0000158451013499	3.4907161650194705	0.0005387761814877929	0.0189874574862212	-0.34698114247142203	1	Junction
ENSG00000146463.11	chr1:35397546-35398412(+)	ZMYM4	0.0823820701541231	3.13536029039349	3.4907061586576495	0.000538795721939579	0.0189874574862212	-0.5982900467604549	1	Junction
ENSG00000146122.16	chr6:39867844-39868822(+)	DAAM2	-0.109962672180229	4.72683372572807	-3.49062517551247	0.000538953890450497	0.018988681218174	-0.743137095511933	-1	Junction
ENSG00000163517.14	chr3:13500790-13501870(+)	HDAC11	-0.104675391193976	3.4248561507595	-3.49046938562568	0.000539258286464479	0.0189922948155045	-0.624800140475005	-1	Junction
ENSG00000155970.11	chr8:17114202-17116442(+)	MICU3	0.10552243168385	3.06113163558761	3.4904463093400495	0.000539303388617738	0.0189922948155045	-0.587918374113027	1	Junction
ENSG00000144218.18	chr2:99649667-99672537(-)	AFF3	0.168201431056275	1.09179876559466	3.4903606007529198	0.000539470935283733	0.0189938467887435	-0.35584530447890006	1	Junction
ENSG00000165175.15	chrX:38804414-38804682(+)	MID1IP1	-0.152348144371534	3.4108680465933197	-3.49008840898504	0.000540003349833049	0.0190082414846839	-0.623881289257624	-1	Junction
ENSG00000036530.8	chr14:99706786-99707567(+)	CYP46A1	-0.10071142261457701	4.98802518315739	-3.4898600982252503	0.000540450310923621	0.0190196223010355	-0.769688301618681	-1	Junction
ENSG00000124749.16	chr6:56124116-56124238(-)	COL21A1	0.166188582763176	1.69781919725229	3.48959202546843	0.000540975555263301	0.0190315660440173	-0.4190365039635371	1	Junction
ENSG00000156650.12	chr10:74972640-74975398(+)	KAT6B	-0.0992123552207367	2.22871527744079	-3.48956060913927	0.000541037141625143	0.0190315660440173	-0.4846874970056	-1	Junction
ENSG00000141540.10	chr17:74250358-74252233(+)	TTYH2	-0.155519511617705	2.8062278565399903	-3.4893360222006398	0.000541477597114474	0.0190397088274079	-0.5564154361293411	-1	Junction
ENSG00000164300.15	chr5:80177398-80177885(-)	SERINC5	-0.121898440248488	2.7943050886242795	-3.48931635793323	0.000541516178253923	0.0190397088274079	-0.556351210423183	-1	Junction
ENSG00000196535.15	chr17:29111584-29111721(-)	MYO18A	-0.0904528719848934	2.84944834954469	-3.48899675169946	0.000542143603825202	0.01905741313035	-0.5685139237589449	-1	Junction
ENSG00000140522.11	chr15:89217325-89218564(-)	RLBP1	-0.29163620003118	0.450180617412545	-3.4889042892425	0.0005423252455507519	0.0190594427454522	-0.34680669786290996	-1	Junction
ENSG00000133657.14	chr3:194460832-194462139(-)	ATP13A3	0.104529821240695	2.31584902674111	3.4887934564564596	0.000542543050646145	0.0190627420661588	-0.5072917196616129	1	Junction
ENSG00000090863.11	chr16:74496645-74503530(-)	GLG1	0.0657833563519773	4.009072958135921	3.48852138880163	0.000543078056405062	0.0190771824678029	-0.6919850749020389	1	Junction
ENSG00000087085.13	chr7:100894253-100896058(-)	ACHE	0.319679265992288	-1.4047155470493897	3.48825960682347	0.000543593301756565	0.0190892926320882	-0.739655457400903	1	Junction
ENSG00000140600.16	chr15:83447579-83559252(+)	SH3GL3	-0.139582172473606	2.1420625021093	-3.4882201524527203	0.000543670996399663	0.0190892926320882	-0.47545411507481894	-1	Junction
ENSG00000078269.13	chr6:158076783-158078163(+)	SYNJ2	-0.18199533015092603	1.9491000447708402	-3.48796731606172	0.000544169135451196	0.0191022420069324	-0.44769604614083297	-1	Junction
ENSG00000103994.16	chr15:42424061-42424833(-)	ZNF106	0.0794615890706152	4.03990960695494	3.48782429058497	0.0005444511137119401	0.0191022420069324	-0.696168392029763	1	Junction
ENSG00000166333.13	chr11:6608212-6608393(+)	ILK	-0.0960973920326628	2.6096487846791403	-3.4878068943506606	0.000544485420138365	0.0191022420069324	-0.541240410075013	-1	Junction
ENSG00000102934.9	chr16:57258585-57261896(-)	PLLP	-0.180044322430248	3.98835236079359	-3.4877382321785997	0.000544620845835217	0.0191022420069324	-0.688326361229974	-1	Junction
ENSG00000146122.16	chr6:39878262-39878403(+)	DAAM2	-0.112275847805091	4.8154337469496795	-3.4877180245945096	0.000544660708223016	0.0191022420069324	-0.7607783795774159	-1	Junction
ENSG00000114948.12	chr2:206594906-206596050(+)	ADAM23	0.11140108826892098	2.98257648462363	3.48763621081702	0.000544822125646205	0.0191035476356342	-0.5948461415703921	1	Junction
ENSG00000139793.18	chr13:97365172-97391321(+)	MBNL2	0.150445474212897	1.24778597121272	3.48753685160929	0.0005450182201206241	0.019103979006511	-0.400182835305031	1	Junction
ENSG00000152894.14	chr6:128064795-128067518(-)	PTPRK	-0.116530465626748	2.15874912426408	-3.48750412983814	0.00054508281397417	0.019103979006511	-0.482221271143367	-1	Junction
ENSG00000075240.16	chr22:46637961-46658186(+)	GRAMD4	0.13284241042791198	1.3700775514040802	3.48734569621508	0.000545395668439488	0.0191105896805704	-0.3891733815156121	1	Junction
ENSG00000095637.21	chr10:95410778-95421960(-)	SORBS1	0.0859509743311889	4.5547750366141395	3.48728277432595	0.000545519965131646	0.0191105918096961	-0.7433777061743079	1	Junction
ENSG00000131899.10	chr17:18238215-18238455(+)	LLGL1	-0.14119334611187803	2.75696733263311	-3.4872162042192	0.000545651497402136	0.0191108473560755	-0.558783026797459	-1	Junction
ENSG00000103426.12	chr16:4407685-4408180(-)	CORO7-PAM16	-0.12829242021616802	2.3640910954999796	-3.48683410779868	0.000546407034955471	0.0191329529141874	-0.51130630465844	-1	Junction
ENSG00000165434.7	chr11:74342651-74342884(-)	PGM2L1	0.164148079075337	1.03273730104434	3.4864748447766103	0.000547118315337187	0.0191534990570648	-0.37716399548513596	1	Junction
ENSG00000076513.16	chr12:110019329-110024045(+)	ANKRD13A	-0.13839070219864302	1.58717833125231	-3.4861929899661406	0.000547676946573608	0.0191622930020937	-0.41457858609366105	-1	Junction
ENSG00000178605.13	chrX:314218-314889(-)	GTPBP6	-0.174844756615071	1.1401717669768898	-3.4861637708693	0.0005477348888133861	0.0191622930020937	-0.366326052742067	-1	Junction
ENSG00000011566.14	chr2:39315389-39325517(-)	MAP4K3	0.10732708124045899	1.92960510537884	3.4861247701072995	0.000547812237286777	0.0191622930020937	-0.461136019472678	1	Junction
ENSG00000133612.18	chr7:151120746-151122724(+)	AGAP3	-0.134594947066902	1.91764027718497	-3.48609675642755	0.0005478678018736121	0.0191622930020937	-0.45391183753090597	-1	Junction
ENSG00000170315.13	chr17:16381185-16381901(+)	UBB	-0.0682041281512493	8.01145708539147	-3.48602824261409	0.000548003719896271	0.0191626897506351	-1.0508662829395101	-1	Junction
ENSG00000080854.14	chr11:133909278-133911885(-)	IGSF9B	0.15704337285340197	1.06365357502263	3.48590702723551	0.000548244264786208	0.0191649905771898	-0.36809453797183606	1	Junction
ENSG00000125675.17	chrX:123185991-123253302(+)	GRIA3	0.097524184723748	2.8086412786942594	3.4858594715462403	0.000548338663262137	0.0191649905771898	-0.5788668700925551	1	Junction
ENSG00000123352.17	chr12:49461038-49484589(+)	SPATS2	0.153899364276116	0.759634380484155	3.48580171239616	0.000548453336144496	0.0191649905771898	-0.3523337587859171	1	Junction
ENSG00000155970.11	chr8:17085319-17086963(+)	MICU3	0.101210174811578	3.1822202992273096	3.48569707458705	0.0005486611373077481	0.0191649905771898	-0.619400675528484	1	Junction
ENSG00000118733.16	chr1:101804916-101806075(-)	OLFM3	0.167624802863551	1.2793496399133202	3.48568130257323	0.000548692465476638	0.0191649905771898	-0.41458591833687997	1	Junction
ENSG00000074964.16	chr1:17626049-17627329(+)	ARHGEF10L	0.109908714327331	1.82953406246607	3.4855933157497696	0.000548867265621232	0.0191667439578175	-0.44894733336312204	1	Junction
ENSG00000125746.15	chr19:45630047-45632860(-)	EML2	-0.12073289887631301	2.34493182136736	-3.48536792320296	0.000549315282216622	0.0191701354330573	-0.512549972582361	-1	Junction
ENSG00000132471.11	chr17:75848663-75849603(-)	WBP2	-0.0752453037916576	4.800824506745	-3.4853421355825493	0.000549366562506106	0.0191701354330573	-0.7690763575544081	-1	Junction
ENSG00000172575.11	chr15:38503377-38505839(-)	RASGRP1	0.10609952475453199	3.3406635437222403	3.4853086784948903	0.00054943310068147	0.0191701354330573	-0.6377154257673879	1	Junction
ENSG00000150893.10	chr13:38858034-38859286(+)	FREM2	-0.41066163756282204	-1.1431616843936998	-3.48529370720335	0.000549462877453924	0.0191701354330573	-0.788928751246488	-1	Junction
	chr13:112057026-112098315(+)		-0.22188825377160395	-0.170072610755462	-3.48486230642406	0.0005503215497506059	0.019195125217631	-0.423051878885254	-1	Junction
ENSG00000147251.15	chrX:118588322-118588412(+)	DOCK11	0.136534636673929	1.6349597640158	3.4848085095028996	0.0005504287166258429	0.019195125217631	-0.438389907051979	1	Junction
ENSG00000102901.12	chr16:67830549-67831215(-)	CENPT	-0.1708732248828	0.647495492538895	-3.4846531116218595	0.000550738388675835	0.0191969456385613	-0.35265598161750705	-1	Junction
ENSG00000125675.17	chrX:123403099-123403411(+)	GRIA3	0.11310867059745401	3.31875489179679	3.48459176431057	0.000550860684536352	0.0191969456385613	-0.639882150466643	1	Junction
ENSG00000066084.12	chr12:50719036-50721272(+)	DIP2B	-0.11914209454625599	3.2397056961257404	-3.48455018862183	0.000550943580106792	0.0191969456385613	-0.623889456154869	-1	Junction
ENSG00000258399.7	chr14:100899086-100906097(+)	MEG8	0.170185582566555	0.991879540047329	3.48453187055898	0.000550980107227356	0.0191969456385613	-0.3675114235980129	1	Junction
ENSG00000214655.10	chr10:73800760-73801016(+)	ZSWIM8	-0.15007684582024802	0.7334806350677379	-3.4843002500634404	0.000551442165328444	0.0192014518865272	-0.353995410971391	-1	Junction
ENSG00000066084.12	chr12:50660320-50671185(+)	DIP2B	-0.11592329814883301	2.8229674558301	-3.48429730109105	0.000551448050548365	0.0192014518865272	-0.57714962496399	-1	Junction
ENSG00000151090.17	chr3:24337372-24348557(-)	THRB	-0.27514837693100896	-0.100098321601322	-3.4842793267882097	0.000551483922864796	0.0192014518865272	-0.425920216017811	-1	Junction
ENSG00000135525.18	chr6:136372626-136377754(-)	MAP7	-0.10559367172499198	3.04254098739591	-3.48418786420831	0.0005516664936339599	0.0192034619559276	-0.604903607414334	-1	Junction
ENSG00000158470.5	chr20:49643651-49646964(-)	B4GALT5	0.116891621748256	2.17533962068643	3.4838477999087596	0.000552345800481011	0.0192218442987083	-0.505888199838148	1	Junction
ENSG00000173473.10	chr3:47745994-47772816(-)	SMARCC1	-0.10670068524060301	1.93648898888637	-3.48379842809627	0.00055244448980718	0.0192218442987083	-0.461294696069944	-1	Junction
ENSG00000188559.13	chr20:20616192-20619276(-)	RALGAPA2	0.182487524281254	0.226594069940238	3.48365490780814	0.0005527314661906691	0.0192274802774264	-0.374651294130092	1	Junction
ENSG00000102900.12	chr16:56818739-56821503(+)	NUP93	0.109729259336317	1.76216820630081	3.4834286557601297	0.000553184152226793	0.0192388768293661	-0.453944980013881	1	Junction
ENSG00000139737.21	chr13:77761111-77763144(+)	SLAIN1	-0.138042238533447	4.0474455349524305	-3.4832936736552997	0.000553454390087545	0.0192439244021737	-0.7064092400379001	-1	Junction
ENSG00000155970.11	chr8:17118776-17120287(+)	MICU3	0.10671871616514302	2.86916312387098	3.4830972449383397	0.00055384786630051	0.0192532537929211	-0.592175636964708	1	Junction
ENSG00000142910.15	chr1:31585486-31585752(+)	TINAGL1	-0.251158869417182	-0.0256268832611822	-3.48295854935417	0.000554125851933819	0.0192556034663284	-0.40626233396617706	-1	Junction
ENSG00000143409.15	chr1:151002969-151006311(-)	FAM63A	-0.18704208644351603	0.9492586665905308	-3.4829386157286604	0.000554165815344943	0.0192556034663284	-0.366347599213302	-1	Junction
ENSG00000114948.12	chr2:206557499-206559954(+)	ADAM23	0.11471873093245401	2.48322576725504	3.48267209367491	0.000554700404160355	0.0192698260320611	-0.556534253696692	1	Junction
ENSG00000103710.10	chr15:65058618-65059344(-)	RASL12	0.23607801215643	1.44102151786037	3.4824851685655203	0.000555075625445725	0.0192767084270483	-0.42008351825267004	1	Junction
ENSG00000109099.13	chr17:15259194-15260649(-)	PMP22	-0.128155313481605	4.34077388505934	-3.48244855338645	0.0005551491521652769	0.0192767084270483	-0.7390958952117829	-1	Junction
ENSG00000077942.18	chr22:45541373-45542154(+)	FBLN1	0.149227615522863	2.3104895696298398	3.48233714423962	0.000555372928219915	0.0192801265365444	-0.526651241539073	1	Junction
ENSG00000198838.13	chr15:33550317-33562836(+)	RYR3	0.097766420528105	3.0562963985889797	3.4821728415606703	0.0005557030999885099	0.0192829118059815	-0.618223729269192	1	Junction
ENSG00000134755.14	chr18:31071842-31074682(-)	DSC2	0.290642744940431	-1.19086011385676	3.4821724577341095	0.000555703871515788	0.0192829118059815	-0.7497854916364629	1	Junction
ENSG00000114805.16	chr3:155549959-155554075(-)	PLCH1	0.185348546591523	0.532534223767173	3.48205113356528	0.0005559477946418679	0.0192840773900907	-0.361046752626503	1	Junction
	chrY:16124312-16150743(-)		-0.45596082895267404	-2.03752209176365	-3.4820310465764397	0.000555988189338874	0.0192840773900907	-0.753579492260673	-1	Junction
ENSG00000196338.12	chrX:71144965-71147549(+)	NLGN3	-0.118195528122842	2.4623976497193905	-3.48179298171954	0.0005564671440230441	0.0192963386901138	-0.542457245078476	-1	Junction
ENSG00000213023.10	chr19:50626018-50629293(-)	SYT3	0.160409373822019	0.7116896023913201	3.4815703019688304	0.000556915495136773	0.0193075334774429	-0.36377196634875	1	Junction
ENSG00000278540.4	chr17:37253037-37257702(-)	ACACA	0.0847666827547433	2.76948773905859	3.4811779001347594	0.000557706392790184	0.0193282889362819	-0.588282623940879	1	Junction
ENSG00000164176.12	chr5:84106831-84137240(-)	EDIL3	-0.15544056047445	4.826990486573361	-3.4811486062635	0.000557765477576178	0.0193282889362819	-0.7841679835708509	-1	Junction
ENSG00000123908.11	chr8:140559530-140560373(-)	AGO2	0.11188763453988	1.8154365385122901	3.48097975616605	0.000558106156854551	0.0193357386437278	-0.46210806975118707	1	Junction
ENSG00000169398.19	chr8:140735456-140739017(-)	PTK2	-0.0734397700925995	4.84525439174102	-3.48091050183541	0.000558245943657518	0.0193362265893082	-0.784873812945316	-1	Junction
ENSG00000253729.7	chr8:47862128-47862372(-)	PRKDC	0.0834008775658138	2.92433694551773	3.4807605653281803	0.000558548696043234	0.0193423577597592	-0.608139381055354	1	Junction
ENSG00000177200.15	chr16:53209814-53222643(+)	CHD9	0.0957139116862701	2.47633147144974	3.48065390608718	0.000558764156251357	0.0193454639512413	-0.5517095789185649	1	Junction
ENSG00000175893.11	chr9:14674386-14677297(-)	ZDHHC21	-0.315542498705138	-0.0615133664441851	-3.48045309914308	0.0005591700132742911	0.0193537136435515	-0.43810955952111497	-1	Junction
ENSG00000124207.16	chr20:49090840-49090936(+)	CSE1L	-0.0826658648367451	2.88914973646111	-3.4804115277667202	0.000559254068880783	0.0193537136435515	-0.5986072769826091	-1	Junction
ENSG00000114062.18	chr15:25340229-25354352(-)	UBE3A	0.0865943271932663	2.61738039793881	3.4802987005383397	0.000559482260431158	0.0193572556704505	-0.5697700181942751	1	Junction
ENSG00000157680.15	chr7:137469620-137487609(-)	DGKI	0.485154180469125	-0.8684315528054151	3.4801044057184907	0.000559875423158029	0.0193665025786561	-0.48950765243749894	1	Junction
ENSG00000135931.17	chr2:231240042-231256585(+)	ARMC9	0.156338759452814	1.0742175808101402	3.4800290513255	0.000560027975064933	0.0193674242950457	-0.391491798376296	1	Junction
ENSG00000196074.12	chr20:59886835-59891989(-)	SYCP2	0.32066560427261603	-1.24912671480001	3.4796804501634706	0.000560734209901538	0.0193874892870542	-0.811604158759322	1	Junction
ENSG00000088992.17	chr12:117041995-117046558(-)	TESC	0.12459734538942	3.67475111796239	3.47931382547328	0.000561477857213852	0.0194088385136901	-0.6897613544854301	1	Junction
ENSG00000068024.16	chr2:239139797-239144582(-)	HDAC4	-0.171335822806074	0.5517998075531441	-3.4791162943103098	0.000561878903940817	0.0194142686297444	-0.37177490861821794	-1	Junction
ENSG00000084453.16	chr12:21292337-21293944(-)	SLCO1A2	-0.156187133726937	3.9999880371449	-3.47911212826945	0.0005618873651202469	0.0194142686297444	-0.715962235248981	-1	Junction
ENSG00000198753.11	chrX:153769940-153770091(+)	PLXNB3	-0.13349184058014502	1.8474425157251497	-3.47893323921549	0.000562250799073373	0.0194224633207864	-0.46732278619893997	-1	Junction
ENSG00000078269.13	chr6:158068729-158069532(+)	SYNJ2	-0.16290414357027302	2.19035330987236	-3.4783957037655897	0.000563344187940454	0.0194558643264347	-0.512835226886583	-1	Junction
ENSG00000277363.4	chr17:38547882-38548556(-)	SRCIN1	-0.183855502929597	0.706868645491663	-3.47764558193476	0.000564873317310192	0.019500157603983	-0.375151931913392	-1	Junction
ENSG00000102030.15	chrX:153930848-153932070(-)	NAA10	-0.0867503635096147	2.4303957400433998	-3.47757218654996	0.0005650231426432151	0.019500157603983	-0.550840729275074	-1	Junction
ENSG00000066248.14	chr2:232920586-232927043(-)	NGEF	0.124170008881493	4.66648153752472	3.4775561432293998	0.000565055897550433	0.019500157603983	-0.787918020899958	1	Junction
ENSG00000065361.14	chr12:56096847-56097044(+)	ERBB3	-0.167517017220938	2.08995176415818	-3.4775180035092097	0.000565133772784372	0.019500157603983	-0.50695435972187	-1	Junction
ENSG00000159363.17	chr1:16992130-16992242(-)	ATP13A2	0.0933938617899853	2.9003046648321402	3.47740937470772	0.000565355630491656	0.0195034379592687	-0.617869726328547	1	Junction
ENSG00000088538.12	chr3:51260327-51270814(+)	DOCK3	0.0808820022567322	3.25227653628313	3.47715030838927	0.0005658850625402309	0.0195075776290559	-0.6562126071215251	1	Junction
ENSG00000126822.16	chr14:64730313-64730641(+)	PLEKHG3	-0.134060457653387	2.5452347596031	-3.4771225005027	0.000565941918720315	0.0195075776290559	-0.566477852423943	-1	Junction
ENSG00000008130.15	chr1:1753650-1754050(-)	NADK	0.136172245758411	1.5581399469563002	3.4770525703404	0.00056608492197585	0.0195075776290559	-0.448034537370188	1	Junction
ENSG00000262223.6	chr17:81376174-81379721(-)	RP11-1055B8.3	-0.286269131057182	-0.124731798611934	-3.47704762085465	0.0005660950446764349	0.0195075776290559	-0.443126239426466	-1	Junction
ENSG00000087086.14	chr19:48966407-48966582(+)	FTL	-0.0854053047196672	8.37917974725128	-3.47704044914743	0.000566109712570164	0.0195075776290559	-1.11260302253759	-1	Junction
ENSG00000119487.16	chr9:125444599-125467971(-)	MAPKAP1	0.07382676274827701	3.63765756303493	3.4768750373529906	0.0005664481187391219	0.0195148671590247	-0.694309122346874	1	Junction
ENSG00000070182.18	chr14:64749474-64749653(-)	SPTB	0.11831577977318199	2.37320735149908	3.47672355034433	0.0005667582029295651	0.0195166406002479	-0.557489987222843	1	Junction
ENSG00000121957.12	chr1:108918790-108922416(+)	GPSM2	-0.10899340465922099	3.15794751630531	-3.4767196127489304	0.0005667662650506361	0.0195166406002479	-0.6401351326478679	-1	Junction
ENSG00000168028.13	chr3:39407787-39408605(+)	RPSA	0.10002637139792099	6.12764483719478	3.47666396082416	0.000566880222342972	0.0195166406002479	-0.912794422370141	1	Junction
ENSG00000132471.11	chr17:75847610-75847795(-)	WBP2	-0.0810990444404509	3.9891696392815	-3.4763890031403197	0.000567443561945301	0.019531663888171	-0.728427743768773	-1	Junction
ENSG00000136040.8	chr12:94224316-94226604(+)	PLXNC1	-0.20568851786826398	0.478379452405826	-3.4761791683402206	0.000567873828380979	0.0195405475102215	-0.38199360440279	-1	Junction
ENSG00000105245.9	chr19:40682803-40682893(-)	NUMBL	0.143652272636882	1.59427061639359	3.4761392500574	0.000567955715379166	0.0195405475102215	-0.456483385634507	1	Junction
ENSG00000073417.14	chr15:85116120-85117640(+)	PDE8A	-0.119291623475985	3.5629519234947002	-3.47598438149581	0.000568273511952898	0.0195450384433296	-0.683571217665418	-1	Junction
ENSG00000188153.12	chrX:108595602-108596997(+)	COL4A5	-0.144476589421834	2.8880299481049003	-3.4759518120067696	0.0005683403670210531	0.0195450384433296	-0.607903705651505	-1	Junction
ENSG00000125746.15	chr19:45614701-45615801(-)	EML2	-0.124888906652461	2.33289757999555	-3.4758735816640605	0.000568500979717192	0.0195461920440315	-0.540969659142436	-1	Junction
ENSG00000151948.11	chr12:128888745-128899235(+)	GLT1D1	0.11991901840697	1.79299408677401	3.4750564758128304	0.000570181096928531	0.0195995770357612	-0.485577817874318	1	Junction
ENSG00000140983.13	chr16:673131-673479(+)	RHOT2	-0.149082099578414	1.28919865095352	-3.4749604139801002	0.000570378922073016	0.0196017927970867	-0.414984224375949	-1	Junction
ENSG00000137942.16	chr1:93530884-93532921(+)	FNBP1L	0.11260576143444302	3.43455662655932	3.47490143366822	0.000570500415098697	0.0196017927970867	-0.6828839029370141	1	Junction
ENSG00000141540.10	chr17:74249081-74249343(+)	TTYH2	-0.14860781602240802	3.6710699135547995	-3.47433952417409	0.000571659101368614	0.0196372177909842	-0.7020457827694281	-1	Junction
ENSG00000129250.11	chr17:5000353-5000771(+)	KIF1C	-0.108631833549093	4.1828409071278	-3.4739884160613594	0.000572384220801297	0.019657736719080002	-0.750893172522723	-1	Junction
ENSG00000001629.9	chr7:92343233-92344977(+)	ANKIB1	-0.0740404428874527	3.45053486626914	-3.47357015862598	0.000573249141373004	0.0196793305440264	-0.682117212772767	-1	Junction
ENSG00000143537.13	chr1:155060833-155062244(+)	ADAM15	-0.305593511533749	-0.7304220612080541	-3.47356063697114	0.000573268845556848	0.0196793305440264	-0.617442116931989	-1	Junction
ENSG00000011426.10	chr7:36407957-36410513(+)	ANLN	-0.20026493342070104	3.8071200237508194	-3.4732544498658102	0.000573902809099858	0.0196966978156594	-0.716027954029408	-1	Junction
ENSG00000196562.14	chr20:47658393-47659398(-)	SULF2	0.127651666186816	1.7566218176759698	3.47276999104788	0.0005749072251016639	0.0197194707410875	-0.483859757945534	1	Junction
ENSG00000198626.15	chr1:237773649-237778665(+)	RYR2	0.103012540265925	3.5123266386317002	3.47275777817129	0.0005749325669673981	0.0197194707410875	-0.6985778393134311	1	Junction
ENSG00000135519.6	chr12:49549641-49550079(+)	KCNH3	0.156148926309953	2.06216927401431	3.47274893055398	0.000574950926531951	0.0197194707410875	-0.5245429506091179	1	Junction
ENSG00000116209.11	chr1:54047373-54053355(-)	TMEM59	-0.13691561232144303	1.64485205366095	-3.4721352769685603	0.000576225648456991	0.0197546257608317	-0.469837880048413	-1	Junction
ENSG00000011426.10	chr7:36439291-36443754(+)	ANLN	-0.215143972006449	2.9900265332502003	-3.47203450497141	0.000576435231111213	0.0197546257608317	-0.6294335660845071	-1	Junction
ENSG00000177425.10	chr12:79592694-79594328(-)	PAWR	0.191452466909495	0.595423617588053	3.47202490615575	0.000576455198164122	0.0197546257608317	-0.39169769448486896	1	Junction
ENSG00000099282.9	chr10:69495690-69498279(+)	TSPAN15	-0.146371072236712	2.85797087881587	-3.47200769027533	0.000576491011534727	0.0197546257608317	-0.6205137658159721	-1	Junction
ENSG00000071054.16	chr2:101888936-101891165(+)	MAP4K4	-0.109784818785729	4.57077032500251	-3.4719466354110895	0.000576618037810071	0.0197546257608317	-0.7910612518717242	-1	Junction
ENSG00000175054.14	chr3:142470184-142485139(-)	ATR	0.15402314042406498	0.565775220114344	3.4715555548691897	0.0005774323120795049	0.0197781174361233	-0.3931290830646911	1	Junction
ENSG00000079435.9	chr19:42403032-42405384(-)	LIPE	-0.17417318426316902	1.42829787161504	-3.47145701388851	0.0005776376551123919	0.0197807462817595	-0.44337594643862205	-1	Junction
ENSG00000224389.8	chr6:32024325-32024469(+)	C4B	0.311623523709185	1.17203476310015	3.471234302184	0.000578102000809403	0.0197922413252852	-0.43713536333030106	1	Junction
ENSG00000188352.12	chr9:20948394-20948850(+)	FOCAD	0.11059698533474499	2.41214394262047	3.47060266454911	0.000579420840837581	0.0198266317021114	-0.579053452381787	1	Junction
ENSG00000197062.11	chr6:28271935-28272021(+)	ZSCAN26	-0.257415036738887	0.39733853599171004	-3.47059294551915	0.0005794411558273669	0.0198266317021114	-0.404399805903906	-1	Junction
ENSG00000104154.6	chr15:45511285-45521963(-)	SLC30A4	0.112686479836156	2.31180335347552	3.4705680648323196	0.000579493165172716	0.0198266317021114	-0.5696369877490021	1	Junction
ENSG00000132694.18	chr1:156948499-156951572(-)	ARHGEF11	0.10539564448074701	1.77110610121919	3.47043209473748	0.000579777467362301	0.0198319477244843	-0.49199244455471797	1	Junction
ENSG00000064393.15	chr7:139620564-139626600(-)	HIPK2	-0.115190139014318	4.18245447326343	-3.47012173801153	0.00058042688604191	0.0198497478313465	-0.762835993913487	-1	Junction
ENSG00000065054.13	chr16:2027219-2029581(+)	SLC9A3R2	-0.216657254399209	0.0137245046492266	-3.47005967700104	0.000580556829704933	0.0198497786906782	-0.439086921525411	-1	Junction
ENSG00000187164.18	chr10:116886567-116901764(-)	SHTN1	-0.13949054694638097	2.64777577813875	-3.46949780775612	0.000581734512584236	0.0198856247551711	-0.6024341101959321	-1	Junction
ENSG00000080815.18	chr14:73171048-73173565(+)	PSEN1	-0.0996252015272492	3.33668315638246	-3.46942749175093	0.000581882052664355	0.0198862490004653	-0.6839196827082261	-1	Junction
ENSG00000141338.13	chr17:68929235-68929560(-)	ABCA8	-0.190292580864246	2.44580629686383	-3.46936338830535	0.000582016587760654	0.0198862496510054	-0.574313267989406	-1	Junction
ENSG00000103994.16	chr15:42425026-42428017(-)	ZNF106	0.0747526890171649	4.04544827507955	3.4693042974961696	0.000582140628496521	0.0198862496510054	-0.75837978927984	1	Junction
ENSG00000204262.11	chr2:189050677-189051319(-)	COL5A2	0.249399954544149	-0.6616820020924841	3.46908606110161	0.0005825989545841491	0.0198974876085495	-0.604341407250228	1	Junction
ENSG00000012171.18	chr3:50269350-50270126(+)	SEMA3B	-0.159596341161052	2.28996219659769	-3.4688415773822703	0.000583112804186519	0.0199076806585323	-0.5571953780540501	-1	Junction
ENSG00000117676.13	chr1:26547271-26551396(+)	RPS6KA1	-0.24052494678236302	-0.0770235332992537	-3.46882091902708	0.000583156242791135	0.0199076806585323	-0.44847873352162	-1	Junction
ENSG00000146463.11	chr1:35359778-35361193(+)	ZMYM4	-0.22788297077260103	0.0659973879999401	-3.4683866496274196	0.000584070087354785	0.0199344533364433	-0.452365118655546	-1	Junction
ENSG00000155970.11	chr8:17090585-17098457(+)	MICU3	0.13770826892753602	1.98264323425867	3.46815296542343	0.0005845623889541861	0.0199468299647022	-0.536421517212612	1	Junction
ENSG00000125257.13	chr13:95163217-95163609(-)	ABCC4	0.21957951445715804	-0.0509498868206597	3.46800712165792	0.000584869833980985	0.019952894702179	-0.444355684704945	1	Junction
ENSG00000165548.10	chr14:77239493-77239602(+)	TMEM63C	0.163752880617706	0.831414414136185	3.46778673006781	0.0005853347158482651	0.0199643265333391	-0.41431198529195	1	Junction
ENSG00000198626.15	chr1:237660075-237660809(+)	RYR2	0.0994583484121762	3.39717740143829	3.46753508928475	0.0005858659353287	0.0199760018568175	-0.7045017821263442	1	Junction
ENSG00000143502.14	chr1:223222221-223223248(-)	SUSD4	0.132489236377287	1.66862749413454	3.4675015607909603	0.000585936748759698	0.0199760018568175	-0.5029648818073771	1	Junction
ENSG00000107816.17	chr10:101002947-101003506(+)	LZTS2	-0.11368110515433501	2.3404774811837203	-3.4673777941432298	0.000586198217818203	0.0199804876702604	-0.5733865649857621	-1	Junction
ENSG00000117362.12	chr1:150268128-150268697(-)	APH1A	-0.113841598519795	2.09612189226681	-3.4665810911496204	0.000587883942401551	0.0200335063003807	-0.542941280320589	-1	Junction
ENSG00000011426.10	chr7:36421993-36422632(+)	ANLN	-0.170298215156792	4.4552665757444405	-3.46631555382882	0.000588446792339521	0.0200482453669162	-0.7997139262090759	-1	Junction
ENSG00000105499.13	chr19:48105445-48106521(-)	PLA2G4C	-0.18047760653084804	1.370599952994	-3.4660183622478504	0.000589077335949659	0.0200652837029354	-0.452664290732824	-1	Junction
ENSG00000170802.15	chr2:48346752-48359046(+)	FOXN2	-0.136325731454004	2.1980887460718996	-3.4658734030321097	0.000589385121200009	0.0200713230614548	-0.556270616973543	-1	Junction
ENSG00000049246.14	chr1:7788247-7793956(+)	PER3	-0.146579036717736	1.45128306366234	-3.4657938797726806	0.0005895540331230941	0.0200726315062328	-0.46087429158760207	-1	Junction
	chr8:32016341-32017843(+)		0.18380474550365	1.30302394548212	3.46558359455721	0.000590000908896186	0.0200834011531215	-0.45161898082681395	1	Junction
ENSG00000187764.11	chr9:89418119-89436321(-)	SEMA4D	-0.311100907332711	0.13420985340730499	-3.46538362611626	0.000590426154197896	0.0200934299047547	-0.426997262389346	-1	Junction
ENSG00000109158.10	chr4:46979099-46992827(-)	GABRA4	0.121670479837849	3.19045602692111	3.46526905283682	0.000590669930450338	0.0200972798167492	-0.6873532525448929	1	Junction
ENSG00000162981.13	chr2:14632938-14633943(+)	FAM84A	0.15839759798801098	1.44373094441459	3.46512594476928	0.0005909745519704929	0.0201031978011635	-0.48463203773693303	1	Junction
ENSG00000103426.12	chr16:4361249-4361360(-)	CORO7-PAM16	-0.121977254528612	2.4175178776103596	-3.4649058003416497	0.000591443440659051	0.0201052111466009	-0.591962196070635	-1	Junction
ENSG00000130402.11	chr19:38724340-38724430(+)	ACTN4	-0.0810526436070687	3.69201501475515	-3.46488815218319	0.000591481044767639	0.0201052111466009	-0.7383778797658721	-1	Junction
ENSG00000147604.13	chr8:73290706-73291042(-)	RPL7	0.0716975931355865	5.1219079351811	3.4648764298739505	0.000591506023508946	0.0201052111466009	-0.867939852404933	1	Junction
ENSG00000085831.15	chr1:51306077-51309260(-)	TTC39A	0.25713544898750196	-0.788117671347704	3.4648527216347498	0.0005915565457468911	0.0201052111466009	-0.598845768262407	1	Junction
ENSG00000131018.22	chr6:152269290-152278088(-)	SYNE1	0.12205940645243599	1.60348537154878	3.46475187731337	0.000591771489975424	0.0201080736570509	-0.492511981804246	1	Junction
ENSG00000109846.7	chr11:111908945-111910326(-)	CRYAB	-0.994788594109889	-2.08062836168545	-3.46456712346166	0.000592165472209487	0.0201170171737245	-0.960596241340861	-1	Junction
ENSG00000067177.14	chrX:72582599-72584248(-)	PHKA1	0.17806152212997897	0.866293832536515	3.4643989958613197	0.000592524212470994	0.0201247597666926	-0.42189608832210496	1	Junction
ENSG00000133789.14	chr11:9732711-9738212(+)	SWAP70	-0.143972264630197	1.08041382857696	-3.4642148962603394	0.000592917265758906	0.0201336641071443	-0.43287428025283203	-1	Junction
ENSG00000101849.15	chrX:9501850-9640272(+)	TBL1X	0.15248011770689401	0.853537763526521	3.46406535497737	0.000593236716255586	0.0201400657422237	-0.42255080873545603	1	Junction
ENSG00000070214.15	chr9:105363008-105364554(+)	SLC44A1	-0.113475121886763	5.04021755002563	-3.463851256711	0.000593694353558398	0.0201444121406257	-0.85886162586073	-1	Junction
ENSG00000079435.9	chr19:42410843-42423418(-)	LIPE	-0.190640985172305	0.197708898454343	-3.46382268682242	0.000593755446941061	0.0201444121406257	-0.4395120193602461	-1	Junction
ENSG00000172725.13	chr11:67442631-67443403(-)	CORO1B	-0.11394989693835901	2.00604030018989	-3.4638216744600294	0.000593757611868012	0.0201444121406257	-0.5396047715076889	-1	Junction
ENSG00000196562.14	chr20:47663623-47664129(-)	SULF2	0.14650886466614998	1.57916332671573	3.4634405387143703	0.000594573191285427	0.0201676342115724	-0.492595648748177	1	Junction
ENSG00000106617.13	chr7:151557233-151560523(-)	PRKAG2	0.101299614146611	3.8418900060467798	3.4632765434154904	0.0005949244412967481	0.0201750996874939	-0.7581733559318801	1	Junction
ENSG00000117114.19	chr1:81985356-81990390(+)	ADGRL2	0.322738279093482	-1.06223561255731	3.4630305264471204	0.0005954517314300969	0.0201885304358022	-0.7676058950891079	1	Junction
ENSG00000281106.2	chr13:51817114-51822054(-)	RP11-327P2.7	0.22524173622248103	1.11520415680986	3.4628479563474603	0.000595843317662348	0.020197355297358	-0.45864122720827705	1	Junction
ENSG00000077044.10	chr2:233454874-233456898(+)	DGKD	0.134673966020122	1.40075670195263	3.46266989174681	0.000596225472063839	0.020205856629262	-0.47187974112955294	1	Junction
ENSG00000198898.12	chr7:116888191-116892993(+)	CAPZA2	0.0621980947916805	4.5018208660573205	3.46198028734014	0.000597707632915803	0.0202499216464385	-0.824024222440673	1	Junction
ENSG00000155052.14	chr2:124504557-124524302(+)	CNTNAP5	-0.18577529437435697	0.35803711473453903	-3.4619424721553904	0.0005977890082657389	0.0202499216464385	-0.427482543276951	-1	Junction
ENSG00000173786.16	chr17:41967954-41968067(+)	CNP	-0.297359560296906	-0.0508492781193455	-3.4615570564381803	0.000598618983745176	0.0202735722533249	-0.45066466388072296	-1	Junction
ENSG00000188352.12	chr9:20778769-20781726(+)	FOCAD	0.0981430399791457	3.13197302123619	3.46138738371682	0.00059898470761727	0.0202814929890439	-0.691824004311375	1	Junction
ENSG00000091129.19	chr7:108226379-108231030(-)	NRCAM	0.0884036923400908	3.90111433436671	3.46118011959288	0.000599431741805536	0.0202921627824024	-0.773680718918309	1	Junction
ENSG00000186094.16	chr1:49045801-49245769(-)	AGBL4	0.18608418303235397	0.420416826025468	3.4609754598375804	0.000599873464699888	0.0203026481204533	-0.42708415858636295	1	Junction
ENSG00000167766.18	chr19:52635154-52655560(-)	ZNF83	0.21449231729378399	1.05394862978544	3.46080862318965	0.0006002337779438611	0.020310374151389	-0.45035670740764605	1	Junction
	chrY:16141922-16142664(-)		-0.473212193514714	-2.36483953652725	-3.46070091413729	0.000600466502104066	0.0203137804456032	-1.03140334149914	-1	Junction
ENSG00000150672.16	chr11:83484229-83532707(-)	DLG2	-0.13749277445051902	1.7762460031743899	-3.46059223872286	0.000600701399710525	0.0203172587534018	-0.519844419630259	-1	Junction
ENSG00000164402.13	chr5:132758557-132760801(-)	SEPT8	-0.21091082221223398	3.0352501578967797	-3.4605029293857097	0.000600894502581321	0.0203193222377603	-0.673354209696271	-1	Junction
ENSG00000106397.11	chr7:101212944-101213106(-)	PLOD3	-0.159743794854564	0.987359071225221	-3.4602863635706003	0.0006013629977688741	0.0203292154674713	-0.43903037336393497	-1	Junction
ENSG00000160191.17	chr21:42762240-42765380(+)	PDE9A	0.134171868884324	1.5134861480441102	3.46021319266622	0.000601521364958415	0.0203292154674713	-0.49298449110037296	1	Junction
ENSG00000075826.16	chr10:100509512-100516095(-)	SEC31B	-0.218761359852195	-0.0864885973441741	-3.46018446834706	0.000601583544988976	0.0203292154674713	-0.49642766286726103	-1	Junction
ENSG00000147044.20	chrX:41610026-41622616(-)	CASK	0.14124913631157598	1.4821270575798002	3.46002436560508	0.000601930232212296	0.0203321637429088	-0.502445549531848	1	Junction
ENSG00000161896.11	chr6:33725617-33726730(-)	IP6K3	-0.29499290430463204	-0.817931462038203	-3.4600220974455898	0.000601935145036287	0.0203321637429088	-0.646780927938655	-1	Junction
ENSG00000111344.11	chr12:113135600-113136060(-)	RASAL1	-0.24150357906597	-0.101220693450519	-3.4598528498778998	0.0006023018402880001	0.0203400835526458	-0.47923266989274005	-1	Junction
ENSG00000124920.13	chr11:61781330-61781572(+)	MYRF	-0.15147629600648999	3.12599311306233	-3.4597790961810397	0.000602461701851904	0.0203410165248835	-0.692030660606185	-1	Junction
ENSG00000168675.18	chr18:13438385-13464990(+)	LDLRAD4	0.29494028375290604	-1.0277251306450799	3.45966488693146	0.0006027093292943099	0.0203449116916167	-0.757769471467185	1	Junction
ENSG00000169398.19	chr8:140739108-140743229(-)	PTK2	-0.0779710937994777	4.95012435070766	-3.45932728336465	0.000603441874428451	0.0203651703233779	-0.864716675403176	-1	Junction
ENSG00000156471.12	chr8:96284154-96287021(+)	PTDSS1	0.0987320923295336	2.56904742418675	3.4589682042557297	0.000604221930965557	0.0203835580229741	-0.636139610052616	1	Junction
ENSG00000167210.16	chr18:46485152-46488971(-)	LOXHD1	0.279552718586266	-0.7476371690675899	3.45893862656452	0.0006042862269553769	0.0203835580229741	-0.623719199752755	1	Junction
ENSG00000146122.16	chr6:39896981-39897174(+)	DAAM2	-0.12902391319087803	4.26723260975934	-3.4588695444944797	0.000604436422473463	0.0203835580229741	-0.8081165981108491	-1	Junction
ENSG00000159176.13	chr1:201485377-201488854(-)	CSRP1	-0.109279354322461	6.113989104880201	-3.45883259675504	0.00060451676711073	0.0203835580229741	-0.9673140243152791	-1	Junction
ENSG00000175764.14	chr9:121870749-121974008(-)	TTLL11	-0.122228912902487	2.10278555615132	-3.45861499329584	0.000604990158790879	0.020390755700496997	-0.565421686123867	-1	Junction
ENSG00000162639.15	chr1:108651210-108654715(-)	HENMT1	0.12297165651892802	1.2934890510871	3.45851193750049	0.0006052144753199099	0.020390755700496997	-0.48431859048457304	1	Junction
ENSG00000196090.12	chr20:42084846-42085727(-)	PTPRT	0.145151584931685	1.5513132511606598	3.4584406202311597	0.000605369753640876	0.020390755700496997	-0.517243447882271	1	Junction
ENSG00000275023.4	chr17:38724977-38725556(+)	MLLT6	-0.12754646174942502	2.8105192844434703	-3.45840948507018	0.000605437555563243	0.020390755700496997	-0.660526905472217	-1	Junction
ENSG00000070814.17	chr5:150391658-150391956(+)	TCOF1	-0.166775475945892	0.498419560054145	-3.45839268086429	0.00060547415242731	0.020390755700496997	-0.436258591409399	-1	Junction
ENSG00000154222.14	chr1:52355667-52355770(-)	CC2D1B	-0.144574467895976	1.1390056762794598	-3.4583690693422904	0.0006055255780261361	0.020390755700496997	-0.455293253219536	-1	Junction
ENSG00000157423.17	chr16:71179048-71184864(-)	HYDIN	0.221979202740458	1.2843346478081499	3.45796048897023	0.000606416107536117	0.0204162744017823	-0.47324264870473104	1	Junction
ENSG00000071054.16	chr2:101698539-101790719(+)	MAP4K4	-0.10607801721605699	4.18019693895942	-3.4578059810880695	0.000606753187033563	0.0204231529530499	-0.804693172250486	-1	Junction
ENSG00000152689.17	chr2:33539211-33543511(+)	RASGRP3	-0.18871750270806198	1.56175946902708	-3.4577265834019304	0.000606926471734965	0.0204245164109891	-0.501420269961559	-1	Junction
ENSG00000100242.15	chr22:38751036-38751209(-)	SUN2	-0.117243899114495	4.44796525395148	-3.45721206302341	0.00060805052881192	0.0204578680215428	-0.8316316776009449	-1	Junction
ENSG00000111647.12	chr12:100102858-100103912(-)	UHRF1BP1L	0.085047152454986	3.19722181681439	3.45692322121068	0.000608682404925534	0.0204671735513175	-0.7147594545158921	1	Junction
ENSG00000140600.16	chr15:83565207-83568535(+)	SH3GL3	-0.134579770670551	2.5062663657688797	-3.45687444847336	0.00060878916166316	0.0204671735513175	-0.6230415763391371	-1	Junction
ENSG00000058335.15	chr15:78991795-78995739(-)	RASGRF1	0.18877346523197	0.8483333160305971	3.45686695156306	0.00060880557290806	0.0204671735513175	-0.446311743225698	1	Junction
ENSG00000166257.8	chr11:123642672-123645586(-)	SCN3B	0.117306085746449	2.6949282793334706	3.45684239660596	0.000608859328268024	0.0204671735513175	-0.6701037673183051	1	Junction
ENSG00000130294.14	chr2:240788231-240789235(-)	KIF1A	-0.0525449293509191	5.5984259262917195	-3.45677934694897	0.0006089973759858781	0.0204673413504539	-0.9304706623984821	-1	Junction
ENSG00000149294.16	chr11:113256002-113260142(+)	NCAM1	-0.10388121476723101	1.95860885531421	-3.45624621375768	0.000610165844934623	0.0205021321749822	-0.559892199606569	-1	Junction
ENSG00000198911.11	chr22:41894938-41897051(+)	SREBF2	-0.109193389853362	2.70640210442236	-3.4556175935003197	0.0006115462839106309	0.0205414410414009	-0.65801512541571	-1	Junction
ENSG00000169710.8	chr17:82089385-82089631(-)	FASN	-0.0989405070410107	3.20581929988967	-3.4555918878170697	0.000611602795186843	0.0205414410414009	-0.718320917087612	-1	Junction
ENSG00000198626.15	chr1:237667959-237674095(+)	RYR2	0.101986319124626	3.8004337420742593	3.4553752046576296	0.000612079344550189	0.0205496425484485	-0.7848914978750509	1	Junction
ENSG00000148180.18	chr9:121302168-121302910(+)	GSN	-0.11407301371362799	4.7921057453557	-3.4553593761143397	0.000612114169718779	0.0205496425484485	-0.8675771706144839	-1	Junction
ENSG00000151693.9	chr2:9400073-9400741(+)	ASAP2	-0.133192230175498	1.49867752947065	-3.4551120769555803	0.000612658505399899	0.0205634288878768	-0.504420916888246	-1	Junction
ENSG00000151572.16	chr12:101079276-101083677(+)	ANO4	-0.17880531620337098	1.19331547620598	-3.45490608047456	0.000613112274052382	0.0205741700602329	-0.46996476704317597	-1	Junction
ENSG00000188352.12	chr9:20981687-20982356(+)	FOCAD	0.11278016966153098	2.0592736369557	3.4545555798519505	0.00061388507785301	0.0205941806339186	-0.585798438107035	1	Junction
ENSG00000196542.8	chr3:161359895-161371434(-)	SPTSSB	0.30374560025530395	-1.24906586087039	3.4545142101006903	0.0006139763522649151	0.0205941806339186	-0.828233360657091	1	Junction
ENSG00000244405.7	chr3:186064477-186065812(-)	ETV5	-0.16058959385343802	2.6137076870675897	-3.4543457768429704	0.000614348098810997	0.0206011937057568	-0.649274347184989	-1	Junction
ENSG00000169302.14	chr5:147278180-147279246(+)	STK32A	0.271550742732519	-0.46611801237633793	3.4542981352449798	0.000614453286019908	0.0206011937057568	-0.571826767526631	1	Junction
ENSG00000204856.11	chr12:110486718-110487860(+)	FAM216A	0.119641674050623	1.5332959958885402	3.4535847174560805	0.000616030444845687	0.0206457356884528	-0.5265572424252001	1	Junction
ENSG00000275395.4	chr19:39867121-39870215(-)	FCGBP	0.465197188415591	-1.19579480064872	3.45357577807942	0.000616050231171776	0.0206457356884528	-0.7057916809843491	1	Junction
ENSG00000072134.15	chr17:19332069-19333955(+)	EPN2	-0.0993145781915092	2.93037540545217	-3.45348788412902	0.000616244806373172	0.0206463062481106	-0.6933253075571839	-1	Junction
ENSG00000066248.14	chr2:232881251-232882185(-)	NGEF	0.107133619504994	5.73317411033999	3.45344683657271	0.000616335695051676	0.0206463062481106	-0.9611027335468979	1	Junction
ENSG00000102900.12	chr16:56832008-56832294(+)	NUP93	0.0995787341004644	2.8099107802485	3.4533570373214197	0.0006165345748010491	0.0206484717981214	-0.6844887103432981	1	Junction
ENSG00000188153.12	chrX:108655458-108665506(+)	COL4A5	-0.164860444663051	2.0940921473752	-3.45288460055552	0.000617581875354763	0.0206790448359701	-0.582724844813909	-1	Junction
ENSG00000115808.11	chr2:36925209-36966229(-)	STRN	0.10134320862733999	2.5115964394371098	3.4527439096475296	0.000617894080783521	0.0206818637876844	-0.652213164989059	1	Junction
ENSG00000169744.12	chr4:16508684-16511980(-)	LDB2	0.147656218180411	1.11504112893468	3.45272549074549	0.00061793496485095	0.0206818637876844	-0.48492832956858	1	Junction
ENSG00000117632.21	chr1:25904739-25906388(-)	STMN1	-0.15384521642902899	3.9141413935946603	-3.4526277387922204	0.000618151985199282	0.0206835960998561	-0.793961438258203	-1	Junction
ENSG00000158555.14	chr11:75441311-75441645(-)	GDPD5	0.19657737064723202	0.32215772371196805	3.45258105806591	0.000618255646787834	0.0206835960998561	-0.45830866444774004	1	Junction
ENSG00000105662.15	chr19:18753586-18759550(+)	CRTC1	-0.13864879755054402	1.87521799144268	-3.45227308969058	0.000618939944061613	0.0207019867134763	-0.558503922948437	-1	Junction
ENSG00000133872.13	chr8:30070060-30073876(-)	SARAF	0.0497469422919264	5.70255108200688	3.45212290724366	0.000619273901917258	0.0207086539048744	-0.959315945226147	1	Junction
ENSG00000105426.15	chr19:5262973-5265007(-)	PTPRS	-0.201504699436977	0.7404619560830921	-3.4518972233040803	0.0006197760675557111	0.020720941880408003	-0.45567608435008505	-1	Junction
ENSG00000187764.11	chr9:89381099-89381173(-)	SEMA4D	-0.16362834965255202	2.302053926065	-3.4514626282100296	0.000620744149695816	0.020748798093646	-0.6151583951410071	-1	Junction
ENSG00000187764.11	chr9:89391416-89392422(-)	SEMA4D	-0.141607727768663	3.65802445580954	-3.45131162478664	0.000621080847848458	0.0207555423463587	-0.774791541510349	-1	Junction
ENSG00000131584.18	chr1:1295939-1296014(-)	ACAP3	-0.10605421824893599	3.3630951435874503	-3.45120184087105	0.000621325744369639	0.0207592164699521	-0.7482464666295451	-1	Junction
ENSG00000060656.19	chr1:29311554-29311642(+)	PTPRU	0.364853070562718	-1.4972861692126498	3.45067032402278	0.0006225126825211629	0.0207905850209416	-0.9799881470108679	1	Junction
ENSG00000135447.16	chr12:54580393-54580943(-)	PPP1R1A	0.10118695465581	5.62794193563258	3.4506603734422003	0.00062253492349395	0.0207905850209416	-0.9595944603061791	1	Junction
ENSG00000120156.20	chr9:27218818-27220048(+)	TEK	-0.20229017529903304	0.433070247714441	-3.45059980188483	0.000622670325612137	0.0207905931923783	-0.46316126802153995	-1	Junction
ENSG00000148482.11	chr10:17961863-17965482(+)	SLC39A12	0.256719625598275	0.858365524624983	3.45045859809	0.000622986080466609	0.0207966219244306	-0.468216539131117	1	Junction
ENSG00000167771.5	chr11:63914170-63914260(-)	RCOR2	-0.17733538222895398	0.40099906431056104	-3.4503466690723403	0.0006232364783774951	0.0208004667577388	-0.46290503584286696	-1	Junction
ENSG00000196352.14	chr1:207324751-207325621(+)	CD55	-0.19817653381306802	1.59874317375844	-3.4501557219073997	0.000623663865849573	0.0208102156538635	-0.531543010533524	-1	Junction
ENSG00000196547.14	chr15:90907496-90909326(+)	MAN2A2	-0.109506969944294	2.76972337255763	-3.4500297925198997	0.000623945877081277	0.0208151105057531	-0.683540859385744	-1	Junction
ENSG00000071054.16	chr2:101835979-101839818(+)	MAP4K4	-0.108541741193144	4.11648348078771	-3.44962027371008	0.000624863793378228	0.0208412127095416	-0.823970891559419	-1	Junction
ENSG00000177119.15	chr12:45403537-45409356(+)	ANO6	0.17411684912981398	0.7794566416764199	3.4493625906297303	0.00062544202373748	0.020855976436466	-0.466138426591319	1	Junction
ENSG00000116962.14	chr1:235981783-235985378(-)	NID1	0.28887740779868104	-0.8464007476650509	3.44893384695993	0.000626405214835589	0.0208835678743139	-0.715533349537528	1	Junction
ENSG00000101439.8	chr20:23635368-23637619(-)	CST3	-0.11174330799325301	8.05253412122798	-3.4488343656423996	0.000626628901843522	0.0208864985538634	-1.17542543756126	-1	Junction
ENSG00000167971.15	chr16:2183748-2183830(-)	CASKIN1	-0.15691483141357002	1.2956083569973502	-3.4487498419675697	0.000626819014724548	0.0208883091291169	-0.497755647699578	-1	Junction
ENSG00000165912.15	chr11:47179031-47179158(-)	PACSIN3	-0.13611307855990198	1.61693393832309	-3.44848209203523	0.000627421600635046	0.0209038613207031	-0.5355553029113279	-1	Junction
ENSG00000187957.7	chr2:229447541-229477139(-)	DNER	-0.124257441258835	3.14193037849024	-3.44779180575152	0.0006289776243462269	0.0209511656702162	-0.7343715391566809	-1	Junction
ENSG00000145632.14	chr5:58455415-58455538(-)	PLK2	0.107474350452099	4.62012221750298	3.4471095981172	0.000630518978099629	0.0209979609885636	-0.8840334092306159	1	Junction
ENSG00000234745.9	chr6:31355593-31356166(-)	HLA-B	-1.60496408220808	-0.934562167282972	-3.44685763610914	0.000631089142946492	0.0210095951949213	-0.7716530508606121	-1	Junction
ENSG00000170004.16	chr17:7909339-7910427(+)	CHD3	0.17410010813617496	1.35175550713515	3.44683451490908	0.000631141488026857	0.0210095951949213	-0.521263265755022	1	Junction
ENSG00000146147.14	chr6:54160433-54160515(+)	MLIP	-0.172121262590038	1.2160451943439898	-3.44665975841874	0.0006315372579426571	0.0210158168843282	-0.49331553518527	-1	Junction
ENSG00000119698.11	chr14:94250278-94251748(+)	PPP4R4	0.13023761158721903	2.11866930597047	3.4466313418415297	0.0006316016346903901	0.0210158168843282	-0.6229991711709489	1	Junction
ENSG00000132383.11	chr17:1880692-1883811(+)	RPA1	-0.0907874070002777	2.80771345013593	-3.4465264219934304	0.0006318393799802299	0.0210191809311113	-0.7018268080011191	-1	Junction
ENSG00000164032.11	chr4:99949387-99949662(-)	H2AFZ	0.0845464312814819	5.087928348411281	3.44642625203905	0.0006320664401402889	0.0210221881415308	-0.927225222532475	1	Junction
ENSG00000154188.9	chr8:107347098-107497261(-)	ANGPT1	0.48025573094381296	-1.2609283760793601	3.4459958890989304	0.0006330428323069581	0.0210501110418543	-0.7282994980578921	1	Junction
ENSG00000186472.19	chr7:82822690-82824235(-)	PCLO	0.11757230674238499	2.51960263868764	3.445394699655	0.000634409148136428	0.0210909849172436	-0.6809499642056899	1	Junction
ENSG00000143847.15	chr1:203061679-203063827(+)	PPFIA4	-0.138114347561353	1.59900801031212	-3.44464892394031	0.00063610789075876	0.0211428902973134	-0.5518384946969339	-1	Junction
ENSG00000078814.15	chr20:34997641-34998294(+)	MYH7B	-0.279991165145041	-0.614179397153495	-3.4442918905213498	0.000636922651322939	0.0211653978914995	-0.680546601887182	-1	Junction
ENSG00000165238.16	chr9:93185611-93229695(+)	WNK2	-0.12104663739095599	2.141841488104	-3.4439884851931204	0.0006376157969423139	0.0211798813108322	-0.621827101571598	-1	Junction
ENSG00000116191.17	chr1:178883534-178885075(+)	RALGPS2	0.15682193756494298	0.690814173847516	3.4439805774862795	0.000637633871935407	0.0211798813108322	-0.48105467982544503	1	Junction
ENSG00000100242.15	chr22:38739944-38740266(-)	SUN2	-0.126168541019153	3.9228741492747496	-3.4438658329306002	0.000637896202463169	0.0211840205837429	-0.82745508466639	-1	Junction
ENSG00000221866.9	chr7:132223642-132226160(-)	PLXNA4	0.134357019194974	1.61274998034026	3.44377007242192	0.0006381152085634691	0.0211844077000376	-0.5637580090701949	1	Junction
ENSG00000198399.14	chr2:24315225-24328051(-)	ITSN2	0.136331447489303	0.9104750657428772	3.4437403080562503	0.0006381832945358309	0.0211844077000376	-0.49085183037914293	1	Junction
ENSG00000157216.15	chr1:54281528-54401860(-)	SSBP3	0.117534711685178	2.29178979421541	3.4434781035236	0.000638783380477563	0.0211997526433573	-0.6510496557781489	1	Junction
ENSG00000189043.9	chr7:10938897-10940015(-)	NDUFA4	0.0651351750638032	7.803916303703869	3.44335819215532	0.000639057987319452	0.0212042913933164	-1.17916600379122	1	Junction
ENSG00000008394.12	chr12:16347711-16354230(+)	MGST1	0.199871887836347	2.7174997383182697	3.44327213812124	0.000639255126038937	0.0212062583055725	-0.7073151543313259	1	Junction
ENSG00000004468.12	chr4:15778648-15816510(+)	CD38	0.21195590839087503	1.1862699208598602	3.44305257238316	0.000639758380235279	0.0212183770676351	-0.515229676275786	1	Junction
ENSG00000111642.14	chr12:6583379-6587383(-)	CHD4	-0.0656395207813045	3.4289268105363195	-3.4428056560565197	0.000640324765139581	0.0212325839615426	-0.7841031310583509	-1	Junction
ENSG00000111647.12	chr12:100097506-100098351(-)	UHRF1BP1L	0.0845257892708186	2.9773839164593796	3.4426802998189503	0.000640612490634194	0.0212375466318545	-0.736109726108313	1	Junction
ENSG00000172508.10	chr11:67421220-67423374(+)	CARNS1	-0.19820107576236198	1.8924165185133002	-3.44207397728849	0.00064200586515023	0.0212761271905934	-0.597727417085743	-1	Junction
ENSG00000068903.19	chr19:38879311-38879433(-)	SIRT2	-0.11018852935063399	4.38868557249996	-3.4420040209117	0.000642166812113607	0.0212761271905934	-0.875076384676092	-1	Junction
ENSG00000107890.16	chr10:27028946-27029285(-)	ANKRD26	0.125790794186587	1.41428743326258	3.4419469042632995	0.0006422982469597201	0.0212761271905934	-0.540652874467605	1	Junction
ENSG00000118733.16	chr1:101806183-101825025(-)	OLFM3	0.15399390659922402	1.48139663721124	3.4419333263484706	0.000642329495680908	0.0212761271905934	-0.575586634493578	1	Junction
ENSG00000106665.15	chr7:74386605-74389102(+)	CLIP2	-0.0885015950051199	3.2050110918391503	-3.4417119493798705	0.0006428391812285679	0.0212865701917069	-0.7625220184776992	-1	Junction
ENSG00000084676.15	chr2:24752157-24757972(+)	NCOA1	0.0718792003983149	3.54010785469254	3.4416344488671498	0.0006430177031654969	0.0212865701917069	-0.8034395168543149	1	Junction
ENSG00000147202.17	chrX:97141795-97247714(+)	DIAPH2	0.127308585492254	1.6821885033505901	3.44161612594573	0.000643059916664143	0.0212865701917069	-0.5787750345205961	1	Junction
ENSG00000100403.11	chr22:41342629-41343414(+)	ZC3H7B	-0.0872750139670425	3.4658995383967697	-3.44149335897479	0.000643342821695929	0.0212913531728434	-0.790675936225721	-1	Junction
ENSG00000065361.14	chr12:56086657-56087576(+)	ERBB3	-0.140043585646595	2.59337598493057	-3.44110833758393	0.000644230821559976	0.0213157016969226	-0.6902627788035621	-1	Junction
ENSG00000156219.16	chr4:76075959-76081823(+)	ART3	-0.250041568363318	0.5791888401774251	-3.4410542396986497	0.000644355682695857	0.0213157016969226	-0.486777238002507	-1	Junction
ENSG00000135519.6	chr12:49556477-49557182(+)	KCNH3	0.12658157691375999	3.06964655741408	3.44078832542485	0.000644969757251128	0.0213311992145532	-0.7548388930604408	1	Junction
ENSG00000066933.15	chr15:71938928-71951776(-)	MYO9A	0.084721334121428	3.18178086202483	3.44063689492415	0.0006453196991408219	0.0213311992145532	-0.769913012076938	1	Junction
ENSG00000164402.13	chr5:132760993-132761132(-)	SEPT8	-0.0910271191674637	5.3840812319587394	-3.44060350651124	0.0006453968805281	0.0213311992145532	-0.9660914300497679	-1	Junction
ENSG00000103021.9	chr16:58258524-58259853(+)	CCDC113	0.149015397762546	1.39658728523386	3.4404908309519797	0.000645657407453076	0.0213311992145532	-0.54581162492517	1	Junction
ENSG00000159640.15	chr17:63494471-63496393(+)	ACE	-0.18563160595925898	1.08341214772816	-3.44043659113797	0.000645782855038529	0.0213311992145532	-0.514643415509566	-1	Junction
ENSG00000244405.7	chr3:186057492-186064416(-)	ETV5	-0.15510775053247	2.35615030005333	-3.44038279339631	0.000645907302666499	0.0213311992145532	-0.662393615721359	-1	Junction
ENSG00000154845.15	chr18:9588236-9588710(-)	PPP4R1	-0.0874790617840713	3.1397862617740695	-3.4403740485287897	0.000645927533847405	0.0213311992145532	-0.758268425529335	-1	Junction
ENSG00000156113.21	chr10:77090511-77108480(-)	KCNMA1	0.0803310572134734	3.38814158898131	3.44037145482244	0.000645933534480017	0.0213311992145532	-0.7914432498846129	1	Junction
ENSG00000083067.22	chr9:70828019-70843002(-)	TRPM3	0.182072701649112	1.50195465261902	3.44019644102614	0.000646338555450068	0.0213381333690629	-0.5558443157679661	1	Junction
ENSG00000071205.11	chr4:147966840-148023262(+)	ARHGAP10	-0.23797821401146402	-0.132622992525236	-3.4401199849953996	0.0006465155661780059	0.0213381333690629	-0.565955089273911	-1	Junction
ENSG00000251322.7	chr22:50698804-50703859(+)	SHANK3	-0.108512702232798	3.6532627642081295	-3.44010094283104	0.000646559659569004	0.0213381333690629	-0.8127329472386429	-1	Junction
ENSG00000261915.6	chr17:7318173-7318268(-)	RP11-542C16.2	-0.108246642588218	1.90753619055599	-3.43985809109128	0.0006471222451561621	0.0213521191250851	-0.6039773512971751	-1	Junction
ENSG00000057294.14	chr12:32841206-32850765(-)	PKP2	-0.41394008866358006	-1.40034114433021	-3.43968883249381	0.0006475146165770309	0.021360483786181002	-0.9883738718256229	-1	Junction
ENSG00000171368.11	chr5:666124-677749(-)	TPPP	-0.0932751461930678	4.670213556280459	-3.4395290284485496	0.000647885274538519	0.0213644621365337	-0.9093408992551879	-1	Junction
ENSG00000119487.16	chr9:125585728-125657650(-)	MAPKAP1	0.0630759946699732	3.8813552507028697	3.43947213146676	0.000648017292229264	0.0213644621365337	-0.8402361524990379	1	Junction
ENSG00000124615.17	chr6:39912375-39912891(-)	MOCS1	-0.134205114638453	1.2376702481168302	-3.4394572269328396	0.0006480518792723309	0.0213644621365337	-0.5239966521729891	-1	Junction
ENSG00000117155.16	chr1:84662376-84662454(-)	SSX2IP	0.0872957342544331	3.3288918098276095	3.4392887460248898	0.000648442971227352	0.0213727748123093	-0.787184811959944	1	Junction
ENSG00000141627.13	chr18:49118927-49163684(-)	DYM	0.10329142119999	1.9413710565631699	3.43904227164819	0.000649015505170445	0.0213870629997523	-0.6160605108673239	1	Junction
ENSG00000184144.10	chr1:205070062-205070425(+)	CNTN2	-0.12849670334434	4.10294535430842	-3.4389638784414203	0.000649197703223757	0.0213884850499881	-0.8595901078251641	-1	Junction
ENSG00000061676.14	chr2:182930789-182934751(-)	NCKAP1	0.0731757374482209	4.73144924232645	3.43889004013062	0.000649369358663116	0.0213895592283413	-0.919464200979261	1	Junction
ENSG00000140474.12	chr15:74837245-74837368(-)	ULK3	-0.10779111477721101	2.67231889828969	-3.4387979602786403	0.00064958348045946	0.0213920314454456	-0.708989034119525	-1	Junction
ENSG00000148482.11	chr10:18000826-18003170(+)	SLC39A12	0.263116318827112	1.08334965503756	3.4387363903707997	0.000649726691436562	0.021392167874621004	-0.522297565180883	1	Junction
ENSG00000073969.18	chr17:46704855-46710962(+)	NSF	0.0812715693056813	5.39557272325245	3.4382097760573798	0.000650952795905201	0.021425652759192	-0.98479671444124	1	Junction
ENSG00000186522.14	chr2:109585839-109593050(-)	SEPT10	-0.15777361022989903	1.2898615265313798	-3.43817996365298	0.0006510222720394169	0.021425652759192	-0.530462204960465	-1	Junction
ENSG00000137177.19	chr6:17852043-17855436(-)	KIF13A	-0.12960532305401898	1.6811095454559402	-3.43809875395194	0.000651211561805689	0.0214272980737455	-0.575255149429923	-1	Junction
ENSG00000106723.16	chr9:88468606-88475077(+)	SPIN1	0.0600209640130536	4.64935310216918	3.43774379384955	0.000652039533232722	0.0214499532077681	-0.915545804502379	1	Junction
ENSG00000151806.13	chr4:44695735-44697407(+)	GUF1	0.11285957731094301	1.9881341183361798	3.43759997706631	0.000652375276520443	0.0214564094314212	-0.628433841361262	1	Junction
ENSG00000134444.13	chr18:62298861-62305413(+)	KIAA1468	0.0951562702385651	2.4848260817867898	3.43753447816122	0.0006525282385740099	0.0214568525649096	-0.696507798814723	1	Junction
ENSG00000075568.16	chr2:97908699-97927425(-)	TMEM131	0.13071054706718999	1.29997285148523	3.43736633332592	0.000652921066859644	0.0214603306421564	-0.5424742166539079	1	Junction
ENSG00000198626.15	chr1:237809036-237819035(+)	RYR2	0.10732586796990301	3.0131399313416805	3.4373160583390496	0.000653038564644143	0.0214603306421564	-0.763522514689794	1	Junction
ENSG00000023191.16	chr11:498628-498762(-)	RNH1	-0.11742535730431199	2.9641745942101196	-3.43726603745901	0.0006531554881472589	0.0214603306421564	-0.748863600349731	-1	Junction
ENSG00000075035.9	chr12:108171835-108195281(+)	WSCD2	0.348020429885654	-1.1548618486156599	3.4372295613861503	0.0006532407630689951	0.0214603306421564	-0.7794783589620259	1	Junction
ENSG00000167971.15	chr16:2190359-2196338(-)	CASKIN1	-0.121857193495582	2.8639520171585695	-3.4371836607481803	0.0006533480858088	0.0214603306421564	-0.736205849183125	-1	Junction
ENSG00000103544.14	chr16:19644950-19647783(+)	C16orf62	-0.0782413779049483	3.23875018827557	-3.4371310667015202	0.000653471079004458	0.0214603306421564	-0.7789282273946129	-1	Junction
ENSG00000103184.11	chr16:5007487-5008420(+)	SEC14L5	-0.122406017899836	2.48175430880959	-3.43641285416098	0.0006551528112463581	0.0215100711901845	-0.692478541397069	-1	Junction
ENSG00000065361.14	chr12:56093551-56093763(+)	ERBB3	-0.15763070128826998	2.29749740162344	-3.4362870033819504	0.000655447913169828	0.0215100711901845	-0.669382599100409	-1	Junction
ENSG00000135905.18	chr2:224797147-224797831(-)	DOCK10	-0.11695764557972198	2.5641331736024	-3.4362605048266	0.0006555100642737451	0.0215100711901845	-0.6999428018592491	-1	Junction
ENSG00000147488.11	chr8:52136659-52137420(-)	ST18	-0.141999242713141	2.10568948283647	-3.43622161636103	0.000655601285286713	0.0215100711901845	-0.6375438881598461	-1	Junction
ENSG00000064393.15	chr7:139631285-139631601(-)	HIPK2	-0.10837141213410001	4.67547206745467	-3.4361859914134802	0.000655684861438486	0.0215100711901845	-0.917971326095947	-1	Junction
ENSG00000019505.7	chr11:45252723-45254269(-)	SYT13	0.20193421294038102	0.5218023029885829	3.43605986169433	0.000655980841806952	0.0215151925353847	-0.5025871034336261	1	Junction
ENSG00000131773.13	chr8:135521356-135542653(+)	KHDRBS3	-0.107274898357439	2.7793529446236898	-3.43569187432278	0.0006568450867283941	0.0215389459531007	-0.7288284234304521	-1	Junction
ENSG00000125746.15	chr19:45619192-45621206(-)	EML2	-0.112556932131694	2.20092545101565	-3.43555846854813	0.000657158662285691	0.0215446358111885	-0.6553728068077739	-1	Junction
ENSG00000158555.14	chr11:75437049-75439339(-)	GDPD5	0.247410679640542	-0.5431880138251479	3.43453899425862	0.0006595595959559451	0.0216131788895521	-0.6299221245879639	1	Junction
ENSG00000113318.9	chr5:80679094-80725452(+)	MSH3	0.106710826197883	1.9044556658453602	3.4345214184368302	0.00065960105996932	0.0216131788895521	-0.625422899715478	1	Junction
ENSG00000077380.15	chr2:171744190-171745801(+)	DYNC1I2	-0.0960538317837682	4.133567808893931	-3.4344918204808397	0.000659670891509487	0.0216131788895521	-0.8774427625544241	-1	Junction
	chr2:220753769-220774917(+)		-0.19462779406300001	1.10843774114595	-3.4339253229788897	0.000661008780743584	0.0216518180210346	-0.5255690993915461	-1	Junction
ENSG00000186472.19	chr7:82835694-82838217(-)	PCLO	0.13826985911002	2.1848832187493796	3.43387331433321	0.000661131735704855	0.0216518180210346	-0.679893836461664	1	Junction
ENSG00000074410.13	chr15:63326358-63328097(-)	CA12	0.235186598674887	-0.35909369127670504	3.43359497484478	0.000661790128144365	0.0216671461896559	-0.542658486217218	1	Junction
ENSG00000104093.13	chr15:51476720-51478270(-)	DMXL2	0.118956874439849	2.03151574051559	3.43355637217789	0.000661881488348404	0.0216671461896559	-0.652020252931981	1	Junction
ENSG00000130985.16	chrX:47198920-47199047(+)	UBA1	-0.0643059753935008	4.22866674668753	-3.43334401270207	0.0006623842860952139	0.0216789920869354	-0.8927913592450709	-1	Junction
ENSG00000155052.14	chr2:124865437-124869674(+)	CNTNAP5	-0.16549915233485699	0.9860095334599821	-3.43294054116124	0.000663340557097212	0.0217056713881044	-0.526430508811115	-1	Junction
ENSG00000143093.14	chr1:110040704-110041535(+)	STRIP1	-0.136906204564809	0.947714228229768	-3.43285170768443	0.000663551275044435	0.0217079487204828	-0.52287409141846	-1	Junction
ENSG00000168843.13	chr4:161455129-161459211(-)	FSTL5	0.14794114397716598	2.12225886574242	3.43226462761419	0.000664945433445929	0.0217434557515927	-0.662291702181092	1	Junction
ENSG00000164124.10	chr4:158232983-158235437(+)	TMEM144	-0.18501460748940698	4.560154059549889	-3.43218202293158	0.000665141816803914	0.0217434557515927	-0.9224301816069409	-1	Junction
ENSG00000145632.14	chr5:58456156-58456491(-)	PLK2	0.10561119855759801	5.00770966877662	3.43217913886792	0.0006651486743195099	0.0217434557515927	-0.9673360385265141	1	Junction
ENSG00000165410.14	chr14:34713562-34714434(-)	CFL2	-0.25386784646294297	0.626790382126004	-3.4321566986573897	0.0006652020332650441	0.0217434557515927	-0.514019744825771	-1	Junction
ENSG00000136274.8	chr7:45081023-45081116(-)	NACAD	-0.11156468044768302	2.75848310360957	-3.43207099869959	0.0006654058497373309	0.0217454970970565	-0.7405165937650859	-1	Junction
ENSG00000070182.18	chr14:64801401-64801753(-)	SPTB	0.10458415632605199	2.57751743771682	3.43191649660411	0.0006657734426239309	0.0217528886600735	-0.7281014134430771	1	Junction
ENSG00000204843.12	chr2:74377727-74377999(-)	DCTN1	0.0657932702936622	4.12210867657235	3.4318258477690695	0.000665989203440992	0.0217553173113847	-0.890470048292271	1	Junction
ENSG00000100056.11	chr22:19140025-19142537(-)	DGCR14	-0.126492570885853	1.06545310826299	-3.43159934110975	0.000666528616090141	0.0217656442953128	-0.535027409354901	-1	Junction
ENSG00000158966.13	chr1:64675984-64676894(+)	CACHD1	0.120635785668249	2.3434291245446404	3.4315287577378304	0.000666696789678162	0.0217656442953128	-0.6969775366665449	1	Junction
ENSG00000115252.18	chr2:182189061-182201438(-)	PDE1A	-0.358783670915229	-0.18906261002685604	-3.4315148929796897	0.0006667298288283049	0.0217656442953128	-0.5698100764429841	-1	Junction
ENSG00000117632.21	chr1:25901088-25901490(-)	STMN1	-0.113133753524027	5.28027042387123	-3.43100421233816	0.000667947825290617	0.0218007795937469	-0.9886951558148159	-1	Junction
ENSG00000184014.7	chr11:9181085-9193493(-)	DENND5A	-0.0713392189551217	3.97878332407852	-3.4308726933753197	0.000668261840132003	0.0218064016882277	-0.8745135200320742	-1	Junction
ENSG00000100242.15	chr22:38745812-38748712(-)	SUN2	-0.129168357091072	3.8271566045334797	-3.4307059065962004	0.000668660258638946	0.0218147750339631	-0.861727098468219	-1	Junction
ENSG00000084453.16	chr12:21297569-21300347(-)	SLCO1A2	-0.16189529111274303	2.9761668113665896	-3.4305489414546204	0.0006690354178377911	0.0218223861638885	-0.767336114998727	-1	Junction
ENSG00000049246.14	chr1:7786837-7788044(+)	PER3	-0.172949353855523	1.06597940514885	-3.43042799406579	0.000669324625749795	0.0218271911290995	-0.537074485324466	-1	Junction
ENSG00000088367.21	chr20:36190375-36190621(+)	EPB41L1	0.06881026572846499	4.6292303623343	3.43031145288679	0.000669603407979258	0.0218316541399766	-0.938285614781837	1	Junction
ENSG00000090581.9	chr16:1362743-1362824(+)	GNPTG	-0.0736757787968181	3.52074566195421	-3.43020964297938	0.000669847039716578	0.0218349694605642	-0.8339940043057421	-1	Junction
ENSG00000125744.11	chr19:45486114-45488470(-)	RTN2	0.128331214152064	2.21233147021808	3.4300468937317903	0.0006702366715326231	0.0218430415251071	-0.683493588818717	1	Junction
ENSG00000039068.18	chr16:68829798-68833289(+)	CDH1	-0.337617202717457	-1.44324396340716	-3.42996893263931	0.000670423390165326	0.0218444986215169	-1.0648620773398199	-1	Junction
ENSG00000115896.15	chr2:198089062-198101284(+)	PLCL1	-0.11209618174734	3.07164471186086	-3.4298892635294598	0.0006706142496996071	0.0218459960390649	-0.78249701944937	-1	Junction
ENSG00000170324.20	chr10:48242353-48244783(-)	FRMPD2	0.322482951779922	-0.298408975755378	3.4298311990488197	0.000670753383991572	0.0218459960390649	-0.5973598083595301	1	Junction
ENSG00000160255.17	chr21:44903536-44906914(-)	ITGB2	-0.18012673455974698	1.14830519926764	-3.4296293722972	0.000671237211518059	0.0218571261773424	-0.5523359532478089	-1	Junction
ENSG00000196872.11	chr2:98797538-98821856(-)	KIAA1211L	0.12938592754793	2.13809431732744	3.42926519592412	0.000672111054639995	0.0218770866692668	-0.677726591428449	1	Junction
ENSG00000158186.12	chr3:138373077-138397323(+)	MRAS	0.0900194260913794	3.97960263801561	3.4292343927610203	0.000672185015675868	0.0218770866692668	-0.88522619105935	1	Junction
ENSG00000135905.18	chr2:224840073-224841803(-)	DOCK10	-0.131342455093135	1.7981800480528798	-3.4291961441159504	0.00067227686452543	0.0218770866692668	-0.622087125149688	-1	Junction
ENSG00000086570.12	chr5:151528134-151529177(-)	FAT2	0.474615755269254	-1.3139559385055	3.42897776439967	0.0006728014977317139	0.0218877703372559	-0.8993576856498728	1	Junction
ENSG00000168724.14	chr5:34941184-34944866(+)	DNAJC21	-0.10724899104624001	1.79679413415628	-3.42894104446401	0.000672889750852481	0.0218877703372559	-0.622306377954151	-1	Junction
ENSG00000085382.11	chr6:104811394-104833041(-)	HACE1	0.10113708965483198	2.24898807952155	3.4287998281038905	0.000673229252587176	0.0218941838856707	-0.6926968336968531	1	Junction
ENSG00000166333.13	chr11:6609409-6609511(+)	ILK	-0.09013929702807902	2.68666915903648	-3.42871475336492	0.000673433860031673	0.0218962087337502	-0.74490872503169	-1	Junction
ENSG00000164292.12	chr5:95748488-95752238(+)	RHOBTB3	0.0889651058275776	4.27790056143973	3.4285645986046602	0.000673795128620937	0.0219015596098719	-0.9135661385333079	1	Junction
ENSG00000111785.18	chr12:106825821-106842588(+)	RIC8B	0.0765339677352019	4.26647979130934	3.42852800905917	0.000673883189556468	0.0219015596098719	-0.911518114967437	1	Junction
ENSG00000103319.11	chr16:22225976-22244629(+)	EEF2K	-0.169259982424987	0.6602190832228051	-3.42813052532224	0.0006748405156335901	0.0219280402022258	-0.52627869606525	-1	Junction
ENSG00000073417.14	chr15:85067205-85075861(+)	PDE8A	-0.103652622589626	2.7783344843663995	-3.4280036588545197	0.000675146336340095	0.0219333442845861	-0.75351332414619	-1	Junction
ENSG00000156113.21	chr10:77086594-77090399(-)	KCNMA1	0.0959186668355711	2.9684784320903903	3.4277417004971404	0.000675778215064446	0.0219492364721893	-0.7861370572372609	1	Junction
ENSG00000115414.18	chr2:215376675-215378174(-)	FN1	0.14218754522283703	3.09666872324795	3.4274913670640497	0.000676382568638092	0.0219642281234441	-0.8046806448323159	1	Junction
ENSG00000198838.13	chr15:33854913-33857779(+)	RYR3	0.11913751899337	2.07307015457532	3.42735281234388	0.000676717283497701	0.021970459293801998	-0.674756561150438	1	Junction
ENSG00000048707.13	chr1:12400331-12401607(+)	VPS13D	0.0983978348102148	2.27589088438223	3.42718213006158	0.000677129823335581	0.0219792139849326	-0.6999927032685479	1	Junction
ENSG00000171566.11	chr4:154544547-154545835(-)	PLRG1	-0.0765342146018088	3.2467506328566498	-3.42708599812818	0.0006773622779655049	0.0219821207611907	-0.814924765819023	-1	Junction
ENSG00000174996.11	chr11:66263037-66263659(+)	KLC2	0.0859539903915476	3.4764760383321	3.42692958726332	0.000677740651006646	0.0219852741237544	-0.844307693603203	1	Junction
ENSG00000164327.12	chr5:38966722-38967160(-)	RICTOR	-0.12115166229169899	1.5135275656173701	-3.42692766833932	0.0006777452942944481	0.0219852741237544	-0.595703748543584	-1	Junction
ENSG00000134318.13	chr2:11207911-11208286(-)	ROCK2	0.0767266321552637	4.0383818938429705	3.4268411834607897	0.000677954595618965	0.0219874268756245	-0.898637215248702	1	Junction
ENSG00000099308.10	chr19:18123375-18123579(+)	MAST3	-0.0960350518703267	4.4505244991878605	-3.42670709679362	0.000678279216903114	0.0219933179890644	-0.9327017708817479	-1	Junction
ENSG00000078269.13	chr6:158078282-158081108(+)	SYNJ2	-0.16702615951867	2.0253178145711	-3.42639391847277	0.0006790379808881	0.0220132808029741	-0.656819164128483	-1	Junction
ENSG00000169398.19	chr8:140664998-140668268(-)	PTK2	-0.0892284881162955	3.5115561304862797	-3.42614256368343	0.0006796475326647741	0.0220283990122543	-0.8450517738825071	-1	Junction
ENSG00000136717.14	chr2:127076707-127081831(-)	BIN1	-0.307031709368761	-0.5173466849102879	-3.4258982931722004	0.000680240393858175	0.0220429699989959	-0.656383205952259	-1	Junction
ENSG00000078814.15	chr20:34999696-34999790(+)	MYH7B	-0.25329117252575	-0.113467580698448	-3.425742851501	0.000680617912651251	0.0220491124313553	-0.593208977988775	-1	Junction
ENSG00000143515.16	chr1:154344058-154344142(+)	ATP8B2	0.13006515771892402	1.42555637562488	3.42570222014804	0.0006807166256233139	0.0220491124313553	-0.591043498927688	1	Junction
ENSG00000141384.12	chr18:26282061-26285881(+)	TAF4B	0.153652781580634	0.467257864705001	3.4255525311591697	0.00068108040700402	0.022056251285767003	-0.5342027247847221	1	Junction
ENSG00000135519.6	chr12:49555952-49556369(+)	KCNH3	0.135664029092994	2.86372394344513	3.4253992324455	0.0006814531489563031	0.0220636772549365	-0.7804680730560141	1	Junction
ENSG00000070214.15	chr9:105365640-105366345(+)	SLC44A1	-0.12069648724162299	4.67364279356638	-3.42523328944073	0.000681856849760495	0.0220704225786077	-0.9551956875410269	-1	Junction
ENSG00000163328.13	chr2:174446748-174453736(-)	GPR155	0.10979089738488	3.1609446106198797	3.42519565434106	0.0006819484382650559	0.0220704225786077	-0.81626219507062	1	Junction
ENSG00000122218.14	chr1:160333680-160335241(-)	COPA	-0.0684597408482482	3.7610296792048197	-3.4249697856707204	0.000682498351882714	0.0220799477781544	-0.8753665598522501	-1	Junction
ENSG00000138593.8	chr15:49001098-49009215(-)	SECISBP2L	-0.10830632580605899	3.8094951460576296	-3.4249125055449103	0.000682637875332588	0.0220799477781544	-0.877385481893273	-1	Junction
ENSG00000146122.16	chr6:39871573-39873237(+)	DAAM2	-0.11175169165939201	4.4865383985997	-3.42489338842053	0.000682684446921701	0.0220799477781544	-0.939211737343181	-1	Junction
ENSG00000099968.17	chr22:17706826-17726676(+)	BCL2L13	0.170929310469675	1.87345738131677	3.4248381193599804	0.0006828191056065321	0.0220799477781544	-0.659493556223087	1	Junction
ENSG00000163517.14	chr3:13501934-13502883(+)	HDAC11	-0.0968677422555152	3.8509433409212597	-3.42478011635113	0.000682960451997129	0.0220799477781544	-0.883639675612137	-1	Junction
ENSG00000109466.13	chr4:165305726-165310552(+)	KLHL2	0.0796231487230025	3.58731547439947	3.42456049183034	0.000683495898146788	0.0220926153671842	-0.861291404312822	1	Junction
ENSG00000077044.10	chr2:233446797-233448086(+)	DGKD	0.129964234189926	1.43441260734967	3.4242634329693504	0.000684220753094999	0.0221102904956523	-0.5983156037719929	1	Junction
	chr2:9406439-9406494(-)		-0.8257435842397359	0.27365695672418	-3.4242186050484706	0.000684330200226234	0.0221102904956523	-0.5419749314066421	-1	Junction
ENSG00000154222.14	chr1:52355450-52355607(-)	CC2D1B	-0.14429309628818499	1.2242968577603701	-3.42403021880504	0.000684790322862756	0.0221205105868046	-0.571157575548181	-1	Junction
ENSG00000204217.12	chr2:202542448-202552715(+)	BMPR2	0.0813093699940523	3.6841962009791405	3.42379188907951	0.000685372843272431	0.0221346793231958	-0.8756828800330692	1	Junction
ENSG00000152527.13	chr2:43644797-43678862(+)	PLEKHH2	0.367848586516646	-1.3576999857141798	3.42357962253667	0.000685892049914543	0.022146797770383	-1.00391149421929	1	Junction
ENSG00000164081.12	chr3:51684635-51699405(+)	TEX264	-0.0975235660489837	2.46086941616418	-3.42337914510381	0.0006863827572646071	0.0221579911093868	-0.7327027439333309	-1	Junction
ENSG00000002586.18_PAR_Y	chrY:2726374-2738199(+)	CD99	0.176142299330646	2.19475212618118	3.42269328609981	0.000688064008754853	0.0222063619276907	-0.7081216403071808	1	Junction
ENSG00000069020.18	chr5:67104576-67110097(+)	MAST4	0.18551786595664002	0.251730164545439	3.42265016062895	0.000688169850864954	0.0222063619276907	-0.553736359156078	1	Junction
ENSG00000075303.12	chr7:87849949-87854203(-)	SLC25A40	0.11002835200416	1.83733651518918	3.42249253778029	0.000688556831204508	0.022214189295308998	-0.6601841361466539	1	Junction
ENSG00000079482.12	chrX:68299097-68432866(-)	OPHN1	0.122305929667485	1.55339214518524	3.4222548140254103	0.000689140851622896	0.0222242412325614	-0.61675951312461	1	Junction
ENSG00000172466.15	chr18:35337771-35339828(-)	ZNF24	-0.0725785687295133	4.0001085755342904	-3.4222480976616603	0.000689157358552366	0.0222242412325614	-0.9049858330128678	-1	Junction
ENSG00000084774.13	chr2:27224877-27225009(+)	CAD	-0.155623974450426	0.633724922578804	-3.42206350053811	0.0006896111907179981	0.0222342153452517	-0.544716451017628	-1	Junction
ENSG00000070214.15	chr9:105361331-105362820(+)	SLC44A1	-0.12127166906008902	4.754963290865491	-3.4217681338062595	0.00069033793020324	0.0222471855881887	-0.973076840486588	-1	Junction
ENSG00000110911.14	chr12:50992930-50994543(-)	SLC11A2	-0.109950072472714	2.10538050205136	-3.42174963805504	0.0006903834621192	0.0222471855881887	-0.688146082092527	-1	Junction
ENSG00000186487.17	chr2:1792465-1801689(-)	MYT1L	0.160510781651859	0.5875454167174079	3.4216900372068	0.0006905302035739	0.0222471855881887	-0.549926976146474	1	Junction
ENSG00000156463.17	chr5:146004154-146013746(+)	SH3RF2	-0.19113639397909898	1.76091104770901	-3.42166494985519	0.000690591979090533	0.0222471855881887	-0.6450279161772869	-1	Junction
ENSG00000100650.15	chr14:69770043-69770466(+)	SRSF5	-0.548541388731324	-1.29112821812762	-3.4211468574803705	0.000691868891982137	0.022283654168582995	-0.9396320425332441	-1	Junction
ENSG00000118271.9	chr18:31593027-31595119(+)	TTR	0.969935939105223	0.0172077124453999	3.42104432021784	0.000692121870775796	0.022287135602278997	-0.55343508018459	1	Junction
ENSG00000095637.21	chr10:95384115-95384237(-)	SORBS1	0.0908874184645867	4.575249822119191	3.42076386633247	0.0006928142444484139	0.0223047616476093	-0.965373295187899	1	Junction
ENSG00000073969.18	chr17:46637543-46640053(+)	NSF	0.0952909629406222	4.52770720306925	3.42048308381011	0.000693508076834398	0.0223188754275821	-0.964378782054775	1	Junction
ENSG00000129250.11	chr17:5007085-5007262(+)	KIF1C	-0.11145212881455198	4.77632338752103	-3.4204178435128396	0.000693669382770425	0.0223188754275821	-0.978399656607963	-1	Junction
ENSG00000150938.9	chr2:36517543-36522091(+)	CRIM1	0.0987669409129177	2.9417987112375896	3.42041034932405	0.000693687914313473	0.0223188754275821	-0.809736452650723	1	Junction
ENSG00000023191.16	chr11:498142-498456(-)	RNH1	-0.10723129219333999	3.02980995383004	-3.42011845437524	0.000694410068258732	0.0223374380489125	-0.8134619486893531	-1	Junction
ENSG00000101680.13	chr18:6977882-6978195(-)	LAMA1	0.294826602887432	-1.1536625491327401	3.4199057401257904	0.000694936769363363	0.0223497069929583	-0.911884462787347	1	Junction
ENSG00000110911.14	chr12:50996973-50999173(-)	SLC11A2	-0.10895095175158902	2.21425166232905	-3.41980928144747	0.000695175733224843	0.0223527188886521	-0.709240737266488	-1	Junction
ENSG00000152969.17	chr4:6056760-6060423(-)	JAKMIP1	0.10895411571999401	4.0949493660149505	3.4193403229456	0.000696338609974133	0.0223854308629615	-0.927910742952328	1	Junction
ENSG00000086289.11	chr7:37949049-37950199(+)	EPDR1	0.15662008159681798	1.90639182069646	3.4190926300822206	0.0006969535464012401	0.0223940882045966	-0.677561808726756	1	Junction
ENSG00000224078.12	chr15:25093975-25095626(+)	SNHG14	0.129865934305419	2.06967294396906	3.41906388534505	0.000697024942528468	0.0223940882045966	-0.695443888512425	1	Junction
ENSG00000129515.18	chr14:34608141-34609637(-)	SNX6	-0.0870460577312312	3.01827474308886	-3.4189667588178505	0.000697266235713332	0.0223940882045966	-0.8125196781703541	-1	Junction
ENSG00000086205.16	chr11:49146946-49153845(-)	FOLH1	-0.206371874615939	0.949046097790549	-3.4189296371494704	0.000697358478328633	0.0223940882045966	-0.568288116817905	-1	Junction
ENSG00000113387.11	chr5:32591686-32598960(+)	SUB1	0.0644055953144928	5.670796622637969	3.4188744962036606	0.000697495517569799	0.0223940882045966	-1.06627074029535	1	Junction
ENSG00000137478.14	chr11:72868027-72887469(-)	FCHSD2	-0.121206999186019	1.86900426481501	-3.4188489992180497	0.000697558892543393	0.0223940882045966	-0.6607821045572839	-1	Junction
ENSG00000138757.14	chr4:75662050-75673018(-)	G3BP2	-0.13746864983056	1.25142500940228	-3.4188216074672697	0.000697626983106951	0.0223940882045966	-0.609564957382464	-1	Junction
ENSG00000122218.14	chr1:160294594-160294767(-)	COPA	-0.0718200463248109	4.00400294948183	-3.41846808956962	0.000698506316497203	0.0224130143976443	-0.9199789668987042	-1	Junction
ENSG00000116299.16	chr1:109191864-109192610(+)	KIAA1324	0.12062458315522401	1.68097290550616	3.41841047381584	0.000698649726745462	0.0224130143976443	-0.6613929305491879	1	Junction
ENSG00000136717.14	chr2:127069032-127069994(-)	BIN1	-0.0953127657407442	4.75055896351797	-3.418325938453	0.000698860191791313	0.0224130143976443	-0.985105651169047	-1	Junction
ENSG00000095637.21	chr10:95381800-95383984(-)	SORBS1	0.0840396425855429	5.2789624878726205	3.41829347015754	0.000698941042812067	0.0224130143976443	-1.03318273164446	1	Junction
ENSG00000196547.14	chr15:90902976-90903230(+)	MAN2A2	-0.235705279435619	-0.198967225979204	-3.41829184080579	0.0006989451003770509	0.0224130143976443	-0.6336078013986259	-1	Junction
ENSG00000071054.16	chr2:101868038-101869621(+)	MAP4K4	-0.113557520583005	3.9061499262769996	-3.4181292772856895	0.000699350041846975	0.0224213255913112	-0.908325742992033	-1	Junction
ENSG00000160781.15	chr1:156246251-156247956(-)	PAQR6	-0.15617100385202498	2.46903496930824	-3.41797078314025	0.0006997450573443509	0.0224264748139611	-0.7453652000841842	-1	Junction
ENSG00000138448.11	chr2:186640968-186641385(+)	ITGAV	0.0783106490260387	4.0100652991012	3.4179478475618303	0.000699802237003175	0.0224264748139611	-0.924342506980395	1	Junction
ENSG00000197150.12	chr7:151042109-151043970(+)	ABCB8	-0.130611041349488	1.5858602259516001	-3.4177655768472404	0.000700256802931337	0.0224363679881093	-0.6285954864409571	-1	Junction
ENSG00000122545.18	chr7:35879941-35882483(+)	SEPT7	-0.0760783689451844	5.9172622004017805	-3.4176875441862404	0.000700451493213237	0.0224379323081063	-1.08605610648429	-1	Junction
ENSG00000007237.18	chr17:9934245-9940125(-)	GAS7	-0.0842716204609646	5.39337836254704	-3.4173606106212904	0.00070126773657546	0.0224589383814897	-1.04402189709599	-1	Junction
ENSG00000170802.15	chr2:48362708-48373291(+)	FOXN2	-0.150726547021514	1.69277370128604	-3.4173079672610496	0.000701399252297589	0.0224589383814897	-0.646705969644478	-1	Junction
ENSG00000107331.16	chr9:137007965-137008415(-)	ABCA2	-0.10564684319658801	4.43997274059131	-3.41690718052847	0.000702401268295425	0.0224863423716012	-0.963258932864779	-1	Junction
ENSG00000166313.18	chr11:6403838-6410626(-)	APBB1	-0.20389708370316398	-0.005202357608830999	-3.4165459001520095	0.0007033056579531371	0.0225106102444114	-0.5999662414402641	-1	Junction
ENSG00000133687.15	chr12:29506987-29512042(-)	TMTC1	0.0985624935457626	3.1555193625408196	3.4163191673456	0.0007038737907090401	0.0225220081706895	-0.8445353643098169	1	Junction
ENSG00000011009.10	chr1:23794326-23794426(+)	LYPLA2	-0.132163182556092	1.29645604095174	-3.41628693425468	0.000703954593106941	0.0225220081706895	-0.6061093353171939	-1	Junction
ENSG00000090097.20	chr3:51959100-51959228(-)	PCBP4	-0.12812114141507003	2.4909048845857598	-3.4158476673329403	0.000705056616956989	0.0225525751930565	-0.75687892086465	-1	Junction
ENSG00000184144.10	chr1:205058664-205059083(+)	CNTN2	-0.13774049870019	4.28312207736001	-3.4157702489803303	0.000705251009284472	0.0225541032231152	-0.951729520490315	-1	Junction
ENSG00000130787.13	chr12:122860524-122860678(+)	HIP1R	-0.12160994574864199	2.70184051587345	-3.4155823948252304	0.000705722906442013	0.0225645034469845	-0.7846026293936741	-1	Junction
ENSG00000130294.14	chr2:240719199-240719773(-)	KIF1A	-0.0658200663606419	4.76932982753245	-3.4153886763132597	0.000706209843602639	0.0225753801313749	-0.996376130047461	-1	Junction
ENSG00000251322.7	chr22:50697716-50698689(+)	SHANK3	-0.134907722646454	2.15691920679731	-3.4151139696559705	0.0007069008926195191	0.022592775775441002	-0.7120562078339531	-1	Junction
ENSG00000146122.16	chr6:39875469-39878202(+)	DAAM2	-0.11400679797787999	4.23597245464455	-3.41498843942139	0.000707216885040176	0.0225967353366503	-0.949583350814479	-1	Junction
ENSG00000113615.12	chr5:134671887-134674614(+)	SEC24A	0.16198858872467997	0.5918796233004581	3.41494805130542	0.0007073185805036309	0.0225967353366503	-0.566236594384989	1	Junction
ENSG00000153250.18	chr2:160287085-160300650(-)	RBMS1	0.128920487744415	1.31868044931302	3.414559885538	0.000708296660350584	0.0226232835918664	-0.6210225804841341	1	Junction
ENSG00000004777.18	chr19:35777743-35777823(+)	ARHGAP33	-0.141544273710369	1.6206323646481398	-3.41398316640195	0.0007097521772955219	0.0226650671937894	-0.646231532655475	-1	Junction
ENSG00000102904.14	chr16:67827580-67827752(+)	TSNAXIP1	0.24222405872985397	-0.27828966850567105	3.4137775033159	0.000710271901948641	0.0226769562717413	-0.648325411847661	1	Junction
ENSG00000186472.19	chr7:82845486-82846566(-)	PCLO	0.12814664332522	2.14086421036716	3.4136880974336297	0.000710497947411199	0.0226794660221058	-0.737170757603875	1	Junction
ENSG00000049130.13	chr12:88507138-88515533(-)	KITLG	0.13790665383874898	1.76890804879423	3.4136235990090196	0.000710661060857759	0.0226799663249885	-0.673639908377722	1	Junction
ENSG00000188153.12	chrX:108687695-108692747(+)	COL4A5	-0.19185843211318399	1.0080729547221101	-3.41338413517013	0.0007112669591701151	0.0226929447084938	-0.5887606311479829	-1	Junction
ENSG00000115365.11	chr2:210455315-210471958(-)	LANCL1	-0.0877220757463596	4.3804631996534	-3.4133462828174705	0.0007113627783803469	0.0226929447084938	-0.969108607590643	-1	Junction
ENSG00000047849.21	chr3:47872101-47875684(-)	MAP4	-0.0930722922279302	4.35863518126634	-3.4132745138822997	0.000711544486877557	0.0226940349769729	-0.966220086458324	-1	Junction
ENSG00000106078.17	chr7:51193590-51219740(-)	COBL	-0.0873063675331272	3.04231941281142	-3.41307211771399	0.000712057157771771	0.0227056679224858	-0.8373544620571379	-1	Junction
ENSG00000160179.18	chr21:42290219-42291091(+)	ABCG1	-0.12434466703790302	2.20706207206826	-3.41298025038967	0.000712289972018201	0.0227056679224858	-0.7303105231683379	-1	Junction
ENSG00000173267.13	chr10:86959675-86960000(+)	SNCG	-0.165286901452155	3.466163100276	-3.41292306432903	0.00071243493132502	0.0227056679224858	-0.882090642432394	-1	Junction
ENSG00000168959.14	chr11:89048073-89063480(-)	GRM5	-0.154496080984068	1.12617742510286	-3.41289753546158	0.0007124996526041861	0.0227056679224858	-0.605788078038386	-1	Junction
ENSG00000140563.14	chr15:94399063-94399920(+)	MCTP2	0.374828226524391	-1.15042387582247	3.4125997152709706	0.000713255097446568	0.0227250342511844	-0.8525886390601899	1	Junction
ENSG00000170921.14	chr17:63117603-63151269(+)	TANC2	-0.292806703954937	-0.9668837197882679	-3.41232558784382	0.000713951104007855	0.0227424991869969	-0.86839483120804	-1	Junction
ENSG00000164211.12	chr5:111501117-111501961(-)	STARD4	0.14570946164476198	2.38793225371813	3.41222621387811	0.000714203569852204	0.0227458310833365	-0.7683766806815191	1	Junction
ENSG00000110911.14	chr12:51005437-51008475(-)	SLC11A2	-0.11853975623552301	2.46292546107739	-3.4121517729927997	0.000714392746184119	0.0227471463841383	-0.7681036553268191	-1	Junction
ENSG00000070047.11	chr11:610348-610500(+)	PHRF1	-0.143818827212319	0.858397874095027	-3.41208723695299	0.000714556789196428	0.0227476610302443	-0.5798117442498771	-1	Junction
ENSG00000128609.14	chr7:123545677-123550469(-)	NDUFA5	0.0648799979193811	4.85262859596362	3.4118993909755297	0.0007150344715545731	0.0227529823240481	-1.01846163512087	1	Junction
ENSG00000068976.13	chr11:64758705-64759655(-)	PYGM	-0.18067874321462	2.02364501662786	-3.4117983026477097	0.00071529165707648	0.0227529823240481	-0.705272288436902	-1	Junction
ENSG00000016602.9	chr1:86571255-86572613(+)	CLCA4	-0.28171142607392696	-0.299482135924111	-3.41179185363668	0.00071530806736101	0.0227529823240481	-0.660955729350894	-1	Junction
ENSG00000122591.11	chr7:22964532-22976209(-)	FAM126A	-0.14269659563068	1.93926015598519	-3.4117888925698705	0.000715315602269439	0.0227529823240481	-0.6907648483652938	-1	Junction
ENSG00000167588.12	chr12:50106427-50106804(+)	GPD1	-0.248029149450046	0.888743750924682	-3.41163310672978	0.000715712128703697	0.0227608886081964	-0.590445370730508	-1	Junction
ENSG00000227115.7	chr18:51392258-51465406(+)	LINC01630	-0.31379606808611604	-0.6210411938206121	-3.4115457159664397	0.000715934656831322	0.022763259319363	-0.7535018186011809	-1	Junction
ENSG00000102900.12	chr16:56782215-56798475(+)	NUP93	0.16996093808324697	0.641848686151424	3.41013286539708	0.000719541247359594	0.0228732036319673	-0.5862206622744089	1	Junction
ENSG00000125247.15	chr13:100663181-100664220(-)	TMTC4	-0.16843385727481303	1.38865838535519	-3.4100315740656097	0.000719800464177596	0.0228756581549232	-0.6389566475655071	-1	Junction
ENSG00000108852.14	chr17:43898381-43904429(-)	MPP2	-0.12000392425047901	1.8092025776148901	-3.4099411894785603	0.00072003184284888	0.0228756581549232	-0.6849872216746271	-1	Junction
ENSG00000160223.16	chr21:44235563-44236866(-)	ICOSLG	-0.301230165108886	-0.10068527969123199	-3.40992839636514	0.000720064597992123	0.0228756581549232	-0.627898079870631	-1	Junction
ENSG00000169247.11	chr5:149052241-149062970(-)	SH3TC2	-0.17105310874050503	1.78050028645651	-3.4096707541458304	0.0007207245541137991	0.0228918964560304	-0.679340568562849	-1	Junction
ENSG00000176406.21	chr8:103989422-103998184(+)	RIMS2	-0.128506049353589	1.6812354360534099	-3.4096010304178397	0.000720903249926266	0.0228928452559678	-0.6720319374498179	-1	Junction
ENSG00000166348.18	chr10:73526781-73529679(-)	USP54	-0.11720333362782401	2.7337577792790095	-3.4095033069783103	0.000721153776100071	0.0228960742226199	-0.8093345763820079	-1	Junction
ENSG00000074211.13	chr4:6381095-6472083(-)	PPP2R2C	-0.13195351211870898	2.23367166599935	-3.4092149978230095	0.0007218933656982179	0.0229148260376658	-0.744247012167248	-1	Junction
ENSG00000120437.8	chr6:159777457-159778169(+)	ACAT2	-0.120720553385248	1.75631207549766	-3.4091204720189	0.000722136003462929	0.0229177987894956	-0.6874201804529729	-1	Junction
ENSG00000130340.15	chr6:157906213-157909664(+)	SNX9	-0.109500166789295	1.82101563274972	-3.4088625094138396	0.0007227985533505099	0.0229319952048456	-0.689186463826687	-1	Junction
ENSG00000105499.13	chr19:48062153-48067790(-)	PLA2G4C	-0.167808809238974	2.08784560480179	-3.40883023485276	0.000722881487068397	0.0229319952048456	-0.7257500762441851	-1	Junction
ENSG00000126822.16	chr14:64742456-64742981(+)	PLEKHG3	-0.14168231392263503	2.2141340909108	-3.4086412918368594	0.000723367179025541	0.0229426714048668	-0.744125678850649	-1	Junction
ENSG00000010404.17	chrX:149496517-149498106(-)	IDS	0.0888459431174496	7.00701299218593	3.4083856527051197	0.00072402480276519	0.0229548109530066	-1.2166088549719498	1	Junction
ENSG00000177034.14	chr5:79987108-79988238(-)	MTX3	0.0925709944162437	2.46023523078081	3.40832566241356	0.00072417920668945	0.0229548109530066	-0.78406376050609	1	Junction
ENSG00000124920.13	chr11:61774163-61776055(+)	MYRF	-0.129838415709922	3.15211211654689	-3.40831851250588	0.000724197611278668	0.0229548109530066	-0.8624287324290171	-1	Junction
ENSG00000148826.8	chr10:132783450-132784561(-)	NKX6-2	-0.230887571707196	-0.07104157026617099	-3.40820426042121	0.0007244917669488231	0.0229594038011748	-0.626633432803206	-1	Junction
ENSG00000115841.19	chr2:38004045-38004135(+)	RMDN2	-0.158727175181079	0.885967849619986	-3.4080778425451	0.000724817374771604	0.0229649912820272	-0.596221174071026	-1	Junction
ENSG00000172954.13	chr2:30552650-30562145(+)	LCLAT1	0.176604694279425	0.509236762597142	3.4078946195029904	0.000725289534914313	0.0229752188443563	-0.5877678133459351	1	Junction
ENSG00000159459.11	chr15:43024984-43025380(-)	UBR1	0.0893419186396105	2.2036095285942596	3.40781197767465	0.000725502594224519	0.0229772362685993	-0.7526210337706841	1	Junction
ENSG00000184613.10	chr12:44522177-44523290(-)	NELL2	0.129334270740241	2.958934174	3.40774102872294	0.000725685554638708	0.0229782998028611	-0.854376987191576	1	Junction
ENSG00000122390.17	chr16:3485062-3485466(+)	NAA60	-0.130387769651831	1.4039673947537898	-3.40740369787447	0.000726556039238559	0.0229865718480702	-0.6396989521840419	-1	Junction
ENSG00000128052.8	chr4:55080164-55081955(-)	KDR	-0.20297655328157196	0.8591340124917759	-3.4073529517391803	0.000726687074232146	0.0229865718480702	-0.594861930870836	-1	Junction
ENSG00000134138.19	chr15:37036960-37083770(-)	MEIS2	0.0802037445649105	4.30769611676774	3.40733486924855	0.000726733771567834	0.0229865718480702	-0.9866332689754219	1	Junction
ENSG00000141404.15	chr18:11825016-11862394(+)	GNAL	0.101756508182822	5.39993755787588	3.40731922114121	0.0007267741844613151	0.0229865718480702	-1.08462943215755	1	Junction
ENSG00000175471.19	chr5:94870492-94870871(-)	MCTP1	0.0960384594966588	4.95226809645293	3.4073105105558197	0.0007267966813781219	0.0229865718480702	-1.04294123146292	1	Junction
ENSG00000083857.13	chr4:186597172-186597681(-)	FAT1	0.11666387963040499	2.1355934678995	3.40725992087133	0.000726927352707292	0.0229865718480702	-0.7455961665621491	1	Junction
ENSG00000163913.11	chr3:129440372-129449870(+)	IFT122	0.14568385591037197	1.13988258218754	3.4072345744723904	0.000726992829779694	0.0229865718480702	-0.626949237977391	1	Junction
ENSG00000171766.15	chr15:45364017-45364796(-)	GATM	-0.10659555162617099	4.34536992198897	-3.4070803067668503	0.000727391466474005	0.0229944497185294	-0.985505981329196	-1	Junction
ENSG00000091844.7	chr6:153044044-153131123(-)	RGS17	-0.236463818834518	-0.18543818748709398	-3.40672610104998	0.000728307526114362	0.0230186778723118	-0.642755586574569	-1	Junction
ENSG00000112769.18	chr6:112185348-112187449(-)	LAMA4	0.18741823276869501	0.31473561831878005	3.40650957510858	0.0007288680431136559	0.0230314080438631	-0.595691970665318	1	Junction
ENSG00000198838.13	chr15:33848422-33853044(+)	RYR3	0.12021253082525502	2.1873158420459897	3.40640634301355	0.000729135419877882	0.0230314080438631	-0.7563640813769821	1	Junction
ENSG00000109670.13	chr4:152332720-152337801(-)	FBXW7	0.111269673892843	2.3991382209011602	3.40639705491041	0.000729159481057133	0.0230314080438631	-0.784870320183682	1	Junction
ENSG00000021300.13	chr11:73647739-73649011(+)	PLEKHB1	-0.0896433939330385	6.3306679364064005	-3.4062987109570497	0.000729414290187029	0.0230324559576177	-1.15857696597476	-1	Junction
ENSG00000084676.15	chr2:24584561-24643965(+)	NCOA1	0.0824132908737249	3.0625272777168195	3.40622245955486	0.000729611914682625	0.0230324559576177	-0.8645518565552119	1	Junction
ENSG00000169764.14	chr2:63856434-63857828(+)	UGP2	0.0831698114690171	4.45655711068704	3.40621091023144	0.000729641851984208	0.0230324559576177	-1.00193515168778	1	Junction
ENSG00000074964.16	chr1:17638690-17640201(+)	ARHGEF10L	0.12182965348708098	1.70018109074286	3.40609994347327	0.000729929550191344	0.023036810229418	-0.686618818556068	1	Junction
ENSG00000155363.18	chr1:112694897-112695415(+)	MOV10	0.213839900361607	-0.0553740835442664	3.40587417895818	0.000730515205660373	0.0230505644124527	-0.6339123366823671	1	Junction
ENSG00000123352.17	chr12:49522854-49524681(+)	SPATS2	0.161068631816071	0.45481806637510797	3.40578531801975	0.000730745839883844	0.0230525116989925	-0.593883625200744	1	Junction
ENSG00000130726.11	chr19:58549861-58549948(+)	TRIM28	-0.0716448226643889	3.71507059640162	-3.4057349327127797	0.000730876642652275	0.0230525116989925	-0.934182098702977	-1	Junction
ENSG00000136813.14	chr9:111422201-111423198(-)	KIAA0368	0.0742124805354005	3.0685875661678303	3.40540936845361	0.000731722350205803	0.0230744548012316	-0.8688917208158978	1	Junction
ENSG00000143669.13	chr1:235801098-235802907(-)	LYST	0.11150951147156	1.6168817267988203	3.4051857637524403	0.000732303729327655	0.0230880551678267	-0.681325911207	1	Junction
ENSG00000136521.12	chr3:179618522-179623919(+)	NDUFB5	0.0655832175910269	5.1621300196904505	3.40500692316752	0.000732769030390292	0.0230979910040546	-1.06674924449159	1	Junction
ENSG00000083312.17	chr5:72891897-72893138(+)	TNPO1	0.0814934802348611	2.67333440396357	3.40353148830333	0.000736618297835749	0.0232145686671961	-0.8266656835447529	1	Junction
ENSG00000060688.12	chr1:31261633-31267870(-)	SNRNP40	-0.11705000772202599	1.44075503200891	-3.4033601964324904	0.000737066401402772	0.0232239326496889	-0.6643511613260071	-1	Junction
ENSG00000198626.15	chr1:237778771-237781564(+)	RYR2	0.10790692386495501	3.48578117826515	3.4030507933661096	0.000737876451431792	0.0232446948886945	-0.9237108957881931	1	Junction
ENSG00000164627.17	chr6:39544694-39545582(-)	KIF6	-0.16039620526877402	1.08855790806701	-3.40293753053704	0.0007381731930433759	0.0232492816175056	-0.6221021721612651	-1	Junction
ENSG00000116544.11	chr1:34907438-34922722(-)	DLGAP3	-0.240631769063555	-0.0215295897227371	-3.40284555630891	0.000738414241705075	0.0232521127390549	-0.619326925128089	-1	Junction
ENSG00000065613.13	chr10:103990840-103992597(+)	SLK	0.0807437699909314	3.41777252027538	3.4025970326209904	0.000739065946803226	0.0232678713194855	-0.914293440620745	1	Junction
ENSG00000152578.12	chr11:105903982-105905196(+)	GRIA4	-0.136726752687206	2.0343214472634	-3.4022377313767795	0.0007400090928129599	0.023289066175049	-0.744029536253862	-1	Junction
ENSG00000186340.14	chr6:169233018-169234733(-)	THBS2	-0.20489327239955002	1.6706042735246798	-3.4022180224230403	0.000740060860188683	0.023289066175049	-0.692834452630755	-1	Junction
ENSG00000168952.15	chr14:24857158-24974664(-)	STXBP6	0.10372302389971301	3.48674770890572	3.40216758045367	0.0007401933660316231	0.023289066175049	-0.9237740655728821	1	Junction
ENSG00000101210.10	chr20:63497835-63499057(-)	EEF1A2	0.10326874475764	5.55889081230304	3.40209140715818	0.0007403935073398139	0.0232905994410116	-1.11461045493532	1	Junction
ENSG00000106069.20	chr7:29480222-29495951(+)	CHN2	-0.35218421772204206	-0.9303544517423391	-3.4019927836908197	0.000740652710250557	0.0232932515409727	-0.8721789969605601	-1	Junction
ENSG00000073417.14	chr15:85076788-85083555(+)	PDE8A	-0.10033381424381	3.42911103441556	-3.4019441085310502	0.000740780669841952	0.0232932515409727	-0.913447562418919	-1	Junction
ENSG00000151553.14	chr10:114848738-114855196(+)	FAM160B1	0.11529915532061599	1.68594920902928	3.4018607628528197	0.000740999820821962	0.0232953806331368	-0.705273094137032	1	Junction
ENSG00000186487.17	chr2:1943335-1979164(-)	MYT1L	0.10872476207089302	3.2148651678776496	3.4017337553506	0.000741333893430782	0.0233011209965243	-0.9000664563299179	1	Junction
ENSG00000159023.19	chr1:29018443-29030399(+)	EPB41	0.126751924788257	2.36209705929747	3.40154664091372	0.000741826323442325	0.0233118353837621	-0.8012543129096299	1	Junction
ENSG00000008294.20	chr17:50989873-50990449(-)	SPAG9	-0.0584870166113179	4.6175078252275	-3.4013868522013904	0.0007422470816299731	0.0233202935726574	-1.02955034159757	-1	Junction
ENSG00000121957.12	chr1:108898995-108901789(+)	GPSM2	-0.10262418398864301	2.65571391072706	-3.40070498839782	0.0007440450783996281	0.0233720102480749	-0.8256567742177141	-1	Junction
ENSG00000141429.13	chr18:35691193-35692180(+)	GALNT1	0.105159638901914	2.16846075910433	3.40049944542395	0.000744587867775607	0.0233842851695759	-0.771391389910121	1	Junction
ENSG00000145147.19	chr4:20253995-20256671(+)	SLIT2	0.15281776200139902	0.8949612054904409	3.40034781102743	0.000744988534245047	0.023392092525055	-0.625894599989417	1	Junction
ENSG00000157216.15	chr1:54239200-54240904(-)	SSBP3	0.0968639152015811	2.73463190105532	3.40004318470052	0.0007457940618864151	0.0234081036238159	-0.8487546535254921	1	Junction
ENSG00000075336.11	chr18:74158088-74158170(+)	TIMM21	0.0940564144813805	2.53344265032757	3.40003988152172	0.000745802800977226	0.0234081036238159	-0.8204046119648459	1	Junction
ENSG00000082684.14	chr3:122911536-122911919(-)	SEMA5B	0.33414401685190803	-1.2922212162059699	3.3998233874402897	0.0007463757791396799	0.023421308491669	-1.0284546301698	1	Junction
ENSG00000109158.10	chr4:46965230-46971082(-)	GABRA4	0.10672930445845001	3.81520876938644	3.3997379634470803	0.0007466019771303389	0.0234236282137619	-0.965025563055971	1	Junction
ENSG00000159176.13	chr1:201488985-201490175(-)	CSRP1	-0.111354112922489	6.263064460714361	-3.39959161362928	0.0007469896518816299	0.0234310120719192	-1.1751863192853502	-1	Junction
ENSG00000164300.15	chr5:80147285-80150881(-)	SERINC5	-0.127555663487643	2.35093690616142	-3.3994995829915	0.000747233533435838	0.0234338834415429	-0.792089600066792	-1	Junction
ENSG00000124126.13	chr20:48651584-48652585(-)	PREX1	-0.119230097145331	3.6212373542187297	-3.3992842379787795	0.0007478044887005731	0.0234470088614687	-0.94223199992908	-1	Junction
ENSG00000113269.13	chr5:179963565-179966805(-)	RNF130	-0.12358470846453698	3.77246993032025	-3.39911367316437	0.000748257004581633	0.0234492469463883	-0.958410227628433	-1	Junction
ENSG00000164199.15	chr5:90704489-90705399(+)	ADGRV1	0.147982418167112	3.03068921986802	3.3991120469340497	0.0007482613202699441	0.0234492469463883	-0.885855395305387	1	Junction
ENSG00000048707.13	chr1:12403974-12415086(+)	VPS13D	0.0812847141884151	3.03629106318968	3.39908496563559	0.0007483331920027321	0.0234492469463883	-0.88678856523929	1	Junction
ENSG00000005469.11	chr7:87382182-87382412(+)	CROT	0.209903826345825	-0.5375127749522121	3.3989975400053503	0.0007485652569926889	0.0234517414779838	-0.74740998746583	1	Junction
ENSG00000126934.13	chr19:4102454-4110508(-)	MAP2K2	-0.0754496774096537	3.5318197752657596	-3.3988237947844397	0.000749026650261576	0.0234614181381566	-0.936916082407044	-1	Junction
ENSG00000109466.13	chr4:165317970-165322031(+)	KLHL2	0.0871700437500125	4.07050448002741	3.3986926257901096	0.0007493751548511361	0.023464571236174	-0.9910458112976991	1	Junction
ENSG00000278540.4	chr17:37257867-37258211(-)	ACACA	0.0942862680659002	2.7887000213219704	3.39867108658324	0.000749432397096199	0.023464571236174	-0.858547295998378	1	Junction
ENSG00000170037.13	chr17:7948620-7949084(+)	CNTROB	0.20535468018215303	-0.465295317902633	3.3985225361587297	0.0007498272933101809	0.0234721577927226	-0.740182161927534	1	Junction
ENSG00000006740.16	chr17:12956747-12958716(+)	ARHGAP44	0.11924111568635701	1.8064641514736999	3.39834326740982	0.000750304107329118	0.0234776310350978	-0.733267652588924	1	Junction
ENSG00000178814.16	chr8:144056756-144056947(-)	OPLAH	0.25419141109259696	-0.8738459610851801	3.3983420338254398	0.0007503073893615531	0.0234776310350978	-0.862589211444149	1	Junction
ENSG00000107331.16	chr9:137009054-137009369(-)	ABCA2	-0.0903802810858292	4.8479777485735704	-3.3981066659270494	0.000750933846122478	0.0234924545210067	-1.0596661102761	-1	Junction
ENSG00000156162.16	chr8:94781167-94783669(+)	DPY19L4	-0.12073562806549999	1.51049593011127	-3.3978256144112198	0.0007516825335166231	0.0235110951033336	-0.687116538839785	-1	Junction
ENSG00000148925.10	chr11:13421839-13440098(-)	BTBD10	0.25234959592592804	-0.609160625265946	3.39757144868456	0.0007523601996045389	0.0235272449200753	-0.694267475272211	1	Junction
ENSG00000131778.17	chr1:147286501-147287634(+)	CHD1L	-0.13542483251079698	1.7217271394830802	-3.3975172566943597	0.0007525047619487769	0.0235272449200753	-0.7103476849648058	-1	Junction
ENSG00000197121.14	chr2:196892402-196893139(-)	PGAP1	-0.13081373478292999	1.6854369887206	-3.39731678823596	0.000753039755955163	0.0235391872505188	-0.7101316082071129	-1	Junction
ENSG00000182022.17	chr10:124038672-124042300(-)	CHST15	0.113934887975991	2.60881715825429	3.39718776839908	0.000753384261189363	0.0235451714704294	-0.842667229301351	1	Junction
ENSG00000157827.19	chr2:152629906-152632007(+)	FMNL2	-0.08642865549719	4.17996979745657	-3.39669308912025	0.000754706502425874	0.0235817037854276	-1.00432685893145	-1	Junction
ENSG00000143537.13	chr1:155056250-155056385(+)	ADAM15	-0.12493176007418301	2.10531993272384	-3.39646262236371	0.0007553232615593401	0.0235880347134877	-0.768760331735717	-1	Junction
ENSG00000136541.14	chr2:157324754-157325401(-)	ERMN	-0.30928545856024997	0.16451262729690197	-3.39645948208869	0.0007553316685893361	0.0235880347134877	-0.6348356323842309	-1	Junction
ENSG00000176406.21	chr8:104014616-104244915(+)	RIMS2	-0.14065512740381303	2.2766978246082203	-3.39641050391459	0.000755462802465953	0.0235880347134877	-0.790030921180531	-1	Junction
ENSG00000168032.8	chr3:40387262-40388045(+)	ENTPD3	0.156463779565841	3.1175265014750804	3.39638821337295	0.000755522490059184	0.0235880347134877	-0.9090076486320641	1	Junction
ENSG00000149499.11	chr11:62607100-62607665(-)	EML3	0.18426936058966897	0.35037084327429396	3.39631273521641	0.000755724631278681	0.0235893075446569	-0.62510440267663	1	Junction
ENSG00000119661.14	chr14:73671598-73687258(+)	DNAL1	0.110828992550471	2.15402582470535	3.39623913293868	0.0007559217971836441	0.0235893075446569	-0.782778844254307	1	Junction
ENSG00000079435.9	chr19:42405562-42406160(-)	LIPE	-0.18415400099092302	1.19192144988351	-3.39620124376055	0.000756023313474134	0.0235893075446569	-0.656550439401194	-1	Junction
ENSG00000118298.10	chr1:150261639-150262157(+)	CA14	-0.24307831611832398	0.564732878743871	-3.3961315519225606	0.0007562100716660361	0.0235903496803951	-0.6231917634179039	-1	Junction
ENSG00000165678.20	chr10:84141630-84142654(+)	GHITM	0.0616521669184792	5.67023323870958	3.3958902480762596	0.000756857043124233	0.0236057450645955	-1.1417398517910802	1	Junction
ENSG00000100330.15	chr22:29988563-29991503(+)	MTMR3	0.08494159954231402	2.80386289363536	3.39574429829908	0.000757248606559868	0.0236131698568967	-0.8678063322992259	1	Junction
ENSG00000114054.13	chr3:136262066-136283836(+)	PCCB	-0.103536487190647	2.9284921685049397	-3.3954174936143	0.000758126064132836	0.0236357401327997	-0.880097855657847	-1	Junction
ENSG00000160191.17	chr21:42754065-42758998(+)	PDE9A	0.14256203551162303	1.6909198452061	3.3951098320610202	0.00075895298927371	0.023656726155021	-0.721997339557111	1	Junction
ENSG00000059758.7	chr12:96282600-96283602(-)	CDK17	0.0779730007488396	4.01637567488887	3.39497805394032	0.00075930743640019	0.0236586909422452	-0.9976033735564079	1	Junction
ENSG00000133687.15	chr12:29768076-29783449(-)	TMTC1	0.118096164327134	2.22190509475466	3.39497203526316	0.0007593236286810629	0.0236586909422452	-0.799777060700614	1	Junction
ENSG00000102780.16	chr13:42219795-42221263(+)	DGKH	0.185567944093558	0.5787383649998721	3.39463168157677	0.000760239819391645	0.0236824403033455	-0.631993298051833	1	Junction
ENSG00000012171.18	chr3:50271182-50271360(+)	SEMA3B	-0.13715569511593198	3.58759928006005	-3.39436534707963	0.0007609574780640861	0.0236999967732756	-0.9553392879563319	-1	Junction
ENSG00000139112.10	chr12:10214188-10218062(+)	GABARAPL1	0.14330642407094799	1.14343801420043	3.3940948901501202	0.000761686891179972	0.0237133223962513	-0.690865716953866	1	Junction
ENSG00000185813.10	chr17:81907858-81908567(-)	PCYT2	-0.0951947778373055	2.50350584909582	-3.39409238459737	0.000761693651616301	0.0237133223962513	-0.83216686311736	-1	Junction
ENSG00000165995.18	chr10:18518417-18518909(+)	CACNB2	0.11816070963253801	1.76718978626126	3.39375253889706	0.0007626111355250121	0.0237354977961321	-0.751361057371152	1	Junction
ENSG00000136521.12	chr3:179617045-179618414(+)	NDUFB5	0.0696714740142147	4.566101128730019	3.3937142571049796	0.000762714549691409	0.0237354977961321	-1.05160853000228	1	Junction
ENSG00000198626.15	chr1:237733757-237742295(+)	RYR2	0.10106733277391199	3.36893079325825	3.3930864650135697	0.000764412328978241	0.0237835207332277	-0.946322241657414	1	Junction
ENSG00000099364.16	chr16:30927964-30928466(+)	FBXL19	-0.125925134071953	1.7336323898149397	-3.3930015235034103	0.000764642312249263	0.0237841657397154	-0.725410178408213	-1	Junction
ENSG00000095319.14	chr9:129005222-129005302(+)	NUP188	-0.186504840557197	0.37384386355659405	-3.3929330319322504	0.0007648278034806691	0.0237841657397154	-0.638260386434737	-1	Junction
ENSG00000122545.18	chr7:35801273-35832797(+)	SEPT7	-0.0960659401741727	4.937509888310361	-3.39290231441423	0.000764911007344107	0.0237841657397154	-1.08435053870054	-1	Junction
ENSG00000116675.15	chr1:65384327-65385711(+)	DNAJC6	-0.0713352275517191	4.51707528093534	-3.39285044165178	0.000765051533106529	0.0237841657397154	-1.04891856125503	-1	Junction
ENSG00000149313.10	chr11:106094655-106096742(+)	AASDHPPT	0.0694112827704046	4.24329321003452	3.3924536265594702	0.00076612732037411	0.0238121603917148	-1.02797790540767	1	Junction
ENSG00000117016.9	chr1:40647843-40665393(-)	RIMS3	0.146213917894222	2.24559156688657	3.39240412466584	0.000766261621576389	0.0238121603917148	-0.8113081182543521	1	Junction
ENSG00000196104.10	chr4:167062538-167233984(-)	SPOCK3	-0.143142488650359	3.71781847326581	-3.39230441697818	0.000766532200319625	0.0238123328349319	-0.9740316857735799	-1	Junction
ENSG00000152208.12	chr4:93422969-93455661(+)	GRID2	0.14017203584724303	1.5842856290590301	3.3922879949682905	0.0007665767735971571	0.0238123328349319	-0.7178850060621991	1	Junction
ENSG00000081019.13	chr1:113766454-113767098(-)	RSBN1	0.10143027364874199	1.6473374462255002	3.39210501017882	0.0007670736017185361	0.0238229551351411	-0.7277596175071691	1	Junction
ENSG00000187676.7	chr13:31261083-31269213(+)	B3GLCT	0.102618708638531	2.9175947533786295	3.39185060571476	0.000767764842530279	0.0238396097905168	-0.895556861145419	1	Junction
ENSG00000169398.19	chr8:140761263-140764233(-)	PTK2	-0.108718060683733	3.6115270288260297	-3.3916534746049396	0.000768300865478951	0.0238514390781634	-0.96509257860841	-1	Junction
ENSG00000106665.15	chr7:74354005-74356409(+)	CLIP2	-0.099881873209463	3.0765514164528	-3.39153435703978	0.000768624929365513	0.0238566847779762	-0.91150203456352	-1	Junction
ENSG00000121210.15	chr4:153598733-153602151(+)	KIAA0922	-0.21878000229354397	-0.3687393083196071	-3.39111796731906	0.000769758734884831	0.0238819538877855	-0.718501048580006	-1	Junction
ENSG00000164088.17	chr3:52248454-52248636(+)	PPM1M	-0.150524557069219	1.1835269325121103	-3.39102613979756	0.000770008985716167	0.0238819538877855	-0.6714604801731769	-1	Junction
ENSG00000144724.19	chr3:62275967-62276971(+)	PTPRG	0.10329784942831499	2.03242795797992	3.39101122647419	0.000770049635063282	0.0238819538877855	-0.782052386874359	1	Junction
ENSG00000175166.16	chr3:184303063-184303319(+)	PSMD2	0.0659298424007057	3.7220779123228698	3.3910073958286695	0.000770060076602736	0.0238819538877855	-0.9845907729118879	1	Junction
ENSG00000275023.4	chr17:38707873-38709172(+)	MLLT6	-0.0910732094976037	2.6154429546021096	-3.39072202599062	0.000770838306380321	0.0239012704049492	-0.856234692873303	-1	Junction
ENSG00000174776.10	chr3:167604469-167620428(-)	WDR49	0.274794298126452	0.709411853571755	3.39064141981416	0.000771058259571642	0.0239032722246288	-0.645822881986722	1	Junction
ENSG00000073803.13	chr3:185363369-185428496(+)	MAP3K13	0.172710401869254	0.35041694230952797	3.3905518368952996	0.0007713027765804821	0.0239060345773711	-0.6415298603960601	1	Junction
ENSG00000082014.16	chr7:151243702-151245459(-)	SMARCD3	0.11706279034194199	2.37639622182658	3.3903254694243903	0.000771920969778755	0.0239203753376746	-0.8305174348796199	1	Junction
ENSG00000140396.12	chr8:70166755-70170201(-)	NCOA2	0.0888922460906581	2.57131373692296	3.3901555891022004	0.0007723852039585611	0.0239297351018933	-0.8592471392234449	1	Junction
ENSG00000012171.18	chr3:50274935-50275011(+)	SEMA3B	-0.152505258646554	2.58454061749213	-3.39010110707877	0.00077253414279865	0.0239297351018933	-0.852707680676713	-1	Junction
ENSG00000166333.13	chr11:6610279-6610461(+)	ILK	-0.09554951733380601	2.2475167341266404	-3.3898964647995697	0.0007730938175428799	0.0239422501476814	-0.808754609282063	-1	Junction
ENSG00000104450.12	chr8:100183437-100183955(+)	SPAG1	0.345409234313808	-0.825479361041778	3.38963736310901	0.000773802975107529	0.0239593886163276	-0.8487662040416241	1	Junction
ENSG00000102780.16	chr13:42190526-42194884(+)	DGKH	0.0961554410827728	3.83926024159281	3.38951236428559	0.000774145311834377	0.0239620857015311	-1.00058665425678	1	Junction
ENSG00000169398.19	chr8:140702708-140706118(-)	PTK2	-0.0832556723112922	3.7728609274340803	-3.3894804554007	0.000774232723936281	0.0239620857015311	-0.989077896019003	-1	Junction
ENSG00000113327.14	chr5:162101318-162103888(+)	GABRG2	0.109665525963784	3.3548028132829	3.38943494720586	0.000774357406288388	0.0239620857015311	-0.9542158304252041	1	Junction
ENSG00000156787.16	chr8:123129219-123130197(+)	TBC1D31	0.15437462876991	0.977430835171386	3.38910764798881	0.000775254684944841	0.0239850265309011	-0.6616751500496679	1	Junction
ENSG00000134138.19	chr15:36896687-36950323(-)	MEIS2	0.0892884068666626	3.72428112997677	3.38870635586888	0.000776356134799846	0.0240142735643648	-0.9906586403585279	1	Junction
ENSG00000150764.13	chr11:111993005-111993495(+)	DIXDC1	-0.102136434120217	2.60521179683919	-3.3886147665873	0.000776607729580762	0.0240172263777163	-0.86129150843447	-1	Junction
ENSG00000101350.7	chr20:32316320-32316526(+)	KIF3B	0.0702087196485809	3.50649101641591	3.38841901985731	0.000777145698541523	0.0240216267660649	-0.9697226724108441	1	Junction
ENSG00000188596.10	chr12:96658347-96663829(+)	CFAP54	0.272589912395156	0.144349583553669	3.38840825724153	0.000777175287411624	0.0240216267660649	-0.6609999768839151	1	Junction
ENSG00000070182.18	chr14:64749697-64749980(-)	SPTB	0.12249222923099401	2.29388270801508	3.38839253829678	0.000777218504239915	0.0240216267660649	-0.8321382185470719	1	Junction
ENSG00000005379.15	chr17:58305866-58306341(-)	TSPOAP1	-0.10116288121109401	3.4930598569993196	-3.3881838613514197	0.0007777924417780639	0.024030393040657003	-0.9673786437446271	-1	Junction
ENSG00000049759.17	chr18:58385587-58387438(+)	NEDD4L	0.106025786478574	2.91043659310355	3.3881758169642096	0.000777814574675321	0.024030393040657003	-0.906768655253163	1	Junction
ENSG00000164574.15	chr5:154376463-154380447(+)	GALNT10	0.1526627342181	0.956939191148233	3.38783444500264	0.000778754348414466	0.0240542311028725	-0.664258112730621	1	Junction
ENSG00000104419.14	chr8:133250544-133254538(-)	NDRG1	-0.129084233652825	5.33889354173671	-3.3877819665220805	0.00077889891190254	0.0240542311028725	-1.1342637316034399	-1	Junction
ENSG00000125675.17	chrX:123395130-123398635(+)	GRIA3	0.0931594886363192	3.2154603263212205	3.38729446522965	0.000780243036992413	0.0240909042885102	-0.94699448582647	1	Junction
ENSG00000173175.14	chr3:123352582-123447411(-)	ADCY5	0.1013303701104	4.11425056144582	3.3872049689619703	0.0007804900283582191	0.0240936942830028	-1.03444241530064	1	Junction
ENSG00000166446.14	chr16:80685130-80804149(-)	CDYL2	0.151089623989537	1.64475102738926	3.38708818316802	0.000780812442809646	0.0240988109982331	-0.7483938196702801	1	Junction
ENSG00000143862.7	chr1:202135527-202135706(-)	ARL8A	-0.0788427269656773	3.6637598713323904	-3.3868782036327003	0.000781392452582476	0.0241118744269808	-0.9889005236793891	-1	Junction
ENSG00000136682.14	chr2:113460720-113462407(+)	CBWD2	0.0960639127574478	2.32222711079806	3.38674291579445	0.0007817663600824929	0.0241185740753489	-0.8355759633062281	1	Junction
ENSG00000196547.14	chr15:90918756-90919634(+)	MAN2A2	-0.088511367851237	3.3185053230704	-3.3866790183458595	0.0007819430173347191	0.0241191868140191	-0.9544420244592741	-1	Junction
ENSG00000135720.12	chr16:66742669-66749196(-)	DYNC1LI2	-0.0730810988247271	5.3579297017258	-3.3863118913333796	0.000782958734391287	0.0241412094571802	-1.14031050796808	-1	Junction
ENSG00000160469.16	chr19:55294248-55294328(+)	BRSK1	-0.08027909853446699	3.9739230162238197	-3.3863075078733504	0.000782970869376706	0.0241412094571802	-1.0182827089495299	-1	Junction
ENSG00000119698.11	chr14:94230735-94231241(+)	PPP4R4	0.11331691467357001	2.4614852081113	3.38619601071257	0.000783279592338159	0.0241458884351538	-0.8588214064260459	1	Junction
ENSG00000198948.11	chr4:170006011-170026233(-)	MFAP3L	-0.24997912914118	-0.42131360326812295	-3.38602191130206	0.0007837618806835059	0.024155914906058996	-0.788492662352364	-1	Junction
ENSG00000167755.13	chr19:50968113-50968540(-)	KLK6	-0.196843317815045	2.97768491131254	-3.38563149848394	0.000784844404432637	0.0241780255775642	-0.9114465222955629	-1	Junction
ENSG00000124406.16	chr4:42556041-42574618(-)	ATP8A1	-0.145097216358396	2.48873136557167	-3.3856049332055895	0.0007849181143649099	0.0241780255775642	-0.8514943538857241	-1	Junction
ENSG00000164989.15	chr9:15728037-15729609(+)	CCDC171	0.161374085355269	0.7451556055524079	3.3855496821373396	0.00078507143861527	0.0241780255775642	-0.659339609239067	1	Junction
ENSG00000134046.11	chr18:54164701-54166075(-)	MBD2	0.0836237561326658	2.81885640077957	3.3855365093628595	0.000785107997789261	0.0241780255775642	-0.902022777537927	1	Junction
ENSG00000143858.11	chr1:202602058-202602377(-)	SYT2	0.13196768982927498	2.8537557653167003	3.3853837328766296	0.000785532123256738	0.0241795283778191	-0.9178583734188521	1	Junction
ENSG00000071054.16	chr2:101859865-101863826(+)	MAP4K4	-0.22549341346329502	0.487891862526581	-3.38531372908476	0.000785726533327068	0.0241795283778191	-0.656228965354128	-1	Junction
ENSG00000177679.15	chr7:76260035-76260116(+)	SRRM3	-0.18860791416344602	0.888367848142522	-3.3853044586602206	0.000785752281921133	0.0241795283778191	-0.669551714494071	-1	Junction
ENSG00000110675.12	chr11:107635766-107647467(+)	ELMOD1	0.100129371159159	4.09915678071913	3.38525967089266	0.000785876690973473	0.0241795283778191	-1.03914401097866	1	Junction
ENSG00000149970.14	chrX:21440782-21470765(+)	CNKSR2	0.106358325561936	3.37834419045158	3.3852358958719106	0.000785942739405788	0.0241795283778191	-0.9681092493507031	1	Junction
ENSG00000144366.15	chr2:188582566-188584264(+)	GULP1	0.18583621187156	0.252479894221957	3.38504325363598	0.0007864781018808429	0.0241911605722497	-0.6585518087350191	1	Junction
ENSG00000188549.12	chr15:40337447-40337723(-)	C15orf52	-0.25676233774992896	-0.77558186713826	-3.3847067804537403	0.000787413993023174	0.0242151054531767	-0.902727556200881	-1	Junction
ENSG00000156113.21	chr10:77012044-77019012(-)	KCNMA1	0.086976142054904	2.75892467762101	3.38456112447041	0.000787819453021263	0.024221063832032	-0.899944925635126	1	Junction
ENSG00000143156.13	chr1:169169555-169230717(-)	NME7	0.137017514235105	1.3107935397327601	3.38452405935986	0.000787922661566639	0.024221063832032	-0.7101353945131651	1	Junction
ENSG00000169398.19	chr8:140746861-140752231(-)	PTK2	-0.0751370797761718	5.10378776321974	-3.38429358639006	0.000788564700986451	0.0242359570687794	-1.1233495072731101	-1	Junction
ENSG00000136237.18	chr7:22267013-22291174(-)	RAPGEF5	0.0996012150018446	3.91821108444955	3.38418355939505	0.000788871380268007	0.0242396010556335	-1.02526236456822	1	Junction
ENSG00000022267.16	chrX:136207962-136208454(+)	FHL1	0.0892504696785366	3.80610802835013	3.38408721714483	0.0007891400071943361	0.0242396010556335	-1.0147937616473899	1	Junction
ENSG00000070214.15	chr9:105309867-105335562(+)	SLC44A1	-0.108113934047227	4.79304421410142	-3.3840814814352	0.000789156002513329	0.0242396010556335	-1.0997112394526	-1	Junction
ENSG00000136854.18	chr9:127665332-127666165(+)	STXBP1	0.0856453847389465	3.8857822901971604	3.38370611793588	0.000790203445318703	0.0242669285238869	-1.02477224312856	1	Junction
ENSG00000148175.12	chr9:121354674-121356052(-)	STOM	0.115984502115284	4.09401790580172	3.3835739447762	0.000790572579634553	0.0242689563003727	-1.04508757698287	1	Junction
ENSG00000088367.21	chr20:36173955-36175550(+)	EPB41L1	0.0851661322078891	4.33372551435201	3.3835694929327595	0.0007905850155772309	0.0242689563003727	-1.06610475489466	1	Junction
ENSG00000130475.14	chr19:17775514-17775982(+)	FCHO1	-0.144123492709823	1.6661974678278402	-3.3834998011151405	0.0007907797190199	0.0242700898400311	-0.748194941621448	-1	Junction
ENSG00000213047.11	chr1:197611977-197617658(-)	DENND1B	-0.11206222426660602	3.0576994392600603	-3.38329181980335	0.000791361038237435	0.0242830863169506	-0.928771466503025	-1	Junction
ENSG00000244731.7	chr6:31996324-31996428(+)	C4A	0.44327945475407005	1.2376152281286399	3.38314944772313	0.0007917592056073161	0.0242904586762157	-0.7223623494703381	1	Junction
ENSG00000196730.12	chr9:87638082-87639353(+)	DAPK1	0.101119169526731	2.64797989723438	3.3826744069541097	0.000793089087655141	0.0243221981433133	-0.8941968503290649	1	Junction
ENSG00000175582.19	chr11:73707514-73716250(-)	RAB6A	0.050067687980626004	5.70969780952259	3.38266694256778	0.0007931100008897099	0.0243221981433133	-1.18596671483758	1	Junction
ENSG00000171502.14	chr1:86046870-86050123(-)	COL24A1	-0.319073524401076	-0.698760070952155	-3.38258496980972	0.000793339700668479	0.0243243929550187	-0.8719853894500741	-1	Junction
ENSG00000070214.15	chr9:105374736-105383122(+)	SLC44A1	-0.11701247685558802	4.66476031941808	-3.3824879557762904	0.0007936116284159241	0.024327881375265	-1.0935548655801601	-1	Junction
ENSG00000196562.14	chr20:47690296-47702518(-)	SULF2	0.142822777249203	1.2219578391828898	3.3824280752595	0.0007937795152516099	0.0243281797038412	-0.707307369049824	1	Junction
ENSG00000157734.13	chr15:64154003-64154386(+)	SNX22	-0.177829968942962	1.42913994292846	-3.38227096374315	0.000794220165703209	0.024331320771401998	-0.724547326557495	-1	Junction
ENSG00000152969.17	chr4:6078999-6080171(-)	JAKMIP1	0.10543857675325399	4.185427768643049	3.3821754074335293	0.000794488283813641	0.024331320771401998	-1.05699682575463	1	Junction
ENSG00000010017.12	chr6:13622493-13625652(-)	RANBP9	0.0756277364552381	3.04179425360791	3.3821738558376606	0.0007944926380780559	0.024331320771401998	-0.940888965848853	1	Junction
ENSG00000152689.17	chr2:33476708-33511709(+)	RASGRP3	-0.194738350775202	1.86516356441845	-3.3821606966036297	0.000794529567907845	0.024331320771401998	-0.779874021401518	-1	Junction
ENSG00000116675.15	chr1:65385907-65386811(+)	DNAJC6	-0.0812220100303214	3.82585735945804	-3.38208848119253	0.0007947322603709201	0.024331320771401998	-1.01781099315511	-1	Junction
ENSG00000065809.13	chr10:14530516-14571923(-)	FAM107B	-0.210053308632609	1.08958803744185	-3.3820286147897596	0.000794900328463147	0.024331320771401998	-0.6944317945975289	-1	Junction
ENSG00000171502.14	chr1:86126215-86146118(-)	COL24A1	-0.318475082348425	-0.9559647314300419	-3.3819969527907903	0.000794989229299959	0.024331320771401998	-0.9874241196699959	-1	Junction
ENSG00000135905.18	chr2:224793073-224793399(-)	DOCK10	-0.225774194304882	-0.308001495876552	-3.38165118020765	0.000795960695787038	0.0243562072865409	-0.7337619860622341	-1	Junction
ENSG00000123191.14	chr13:51937394-51937475(-)	ATP7B	-0.30537933925894295	-0.9674358735057991	-3.3815309499583197	0.000796298748169826	0.0243571943431551	-0.98201685878172	-1	Junction
ENSG00000164176.12	chr5:84137355-84180392(-)	EDIL3	-0.14372709068597	5.185872783429669	-3.38152707705714	0.000796309639861708	0.0243571943431551	-1.14243568217069	-1	Junction
ENSG00000122966.14	chr12:119701753-119701849(-)	CIT	0.104642478549373	3.6646319353105	3.3813035071530497	0.000796938616912218	0.0243715870271415	-1.01127016506257	1	Junction
ENSG00000116117.17	chr2:205185864-205193204(+)	PARD3B	0.16243647688445997	1.17515822447293	3.3811479780085	0.000797376445496039	0.024380129542522003	-0.702615819790148	1	Junction
ENSG00000122966.14	chr12:119718817-119720477(-)	CIT	0.119379278327446	3.02505447302617	3.38096266420246	0.0007978984131996981	0.0243912407413441	-0.944930057803325	1	Junction
ENSG00000198408.13	chr10:101798155-101798841(-)	MGEA5	0.0687919782936434	4.89437180245366	3.3808452078831204	0.000798229413627183	0.0243960006211091	-1.1226511510081	1	Junction
ENSG00000186417.13	chr15:51400276-51400372(+)	GLDN	-0.197175595533138	2.5957184810088303	-3.3807774914035695	0.000798420301716028	0.0243960006211091	-0.87895085640374	-1	Junction
ENSG00000137177.19	chr6:17837584-17849376(-)	KIF13A	-0.115575676887652	1.76677140886196	-3.38072309019195	0.000798573685791289	0.0243960006211091	-0.7690007097391292	-1	Junction
ENSG00000120437.8	chr6:159775314-159776149(+)	ACAT2	-0.121285635284633	1.9890229320076698	-3.3806823736283	0.0007986885040006849	0.0243960006211091	-0.8065545218209029	-1	Junction
ENSG00000188153.12	chrX:108621893-108622675(+)	COL4A5	-0.160375510342436	2.82353800757981	-3.3806030913994904	0.0007989121191535889	0.0243979862475284	-0.9100526075523541	-1	Junction
ENSG00000154864.11	chr18:10761112-10762499(-)	PIEZO2	-0.27486195449385104	0.6379630647447739	-3.38024233513335	0.000799930367306968	0.0244242335750286	-0.6714574181327041	-1	Junction
ENSG00000166446.14	chr16:80612837-80620762(-)	CDYL2	0.13697525757732198	1.33386238226145	3.38000783075181	0.000800592913094591	0.0244356705605804	-0.732055267784008	1	Junction
ENSG00000187672.12	chr3:55985989-55992056(-)	ERC2	-0.127773940956196	2.68076992136056	-3.3798537031683997	0.0008010286485344519	0.0244356705605804	-0.8956558630826851	-1	Junction
ENSG00000206538.8	chr3:86969124-86978525(-)	VGLL3	0.363710554632639	-1.2854844525275801	3.3798511689004602	0.000801035815031637	0.0244356705605804	-1.0291702379252399	1	Junction
ENSG00000102780.16	chr13:42209466-42210601(+)	DGKH	0.10935079644486399	3.3111226863883596	3.3798435146940804	0.000801057460243871	0.0244356705605804	-0.978550815070841	1	Junction
ENSG00000066933.15	chr15:71879838-71880334(-)	MYO9A	0.0763677774279862	2.9141555193557203	3.3798287501243403	0.000801099214282508	0.0244356705605804	-0.9338157084773371	1	Junction
ENSG00000149295.13	chr11:113417000-113418026(-)	DRD2	0.128187662391486	2.99357312532967	3.3796582469124705	0.000801581542403991	0.0244455354401852	-0.94535592635784	1	Junction
ENSG00000116871.15	chr1:36179316-36179514(+)	MAP7D1	-0.0858636617701189	3.85764351686219	-3.3791905586934603	0.000802905951829435	0.0244810719603891	-1.0320242723527902	-1	Junction
ENSG00000114861.18	chr3:71359245-71493425(-)	FOXP1	0.0928496326048333	2.8094731523355496	3.37906607573859	0.000803258808686671	0.0244833826562139	-0.9227619818743291	1	Junction
ENSG00000183091.19	chr2:151598131-151600441(-)	NEB	-0.33573551785417893	-0.780463487273278	-3.37905152494969	0.000803300063487154	0.0244833826562139	-0.9019014058326759	-1	Junction
ENSG00000243156.7	chr22:17864987-17865923(-)	MICAL3	-0.0950692064148156	2.6956745005472897	-3.3787888491173197	0.000804045148856452	0.0245012371281386	-0.9039704471578901	-1	Junction
ENSG00000114626.17	chr3:127677564-127677675(+)	ABTB1	-0.13052146755561098	1.7267971831177198	-3.37803744523211	0.000806180078106704	0.0245614281074993	-0.7751748502048671	-1	Junction
ENSG00000077327.15	chr10:22368679-22386753(+)	SPAG6	0.692454171416063	-1.5732944523971102	3.37739865235529	0.00080799920297037	0.0246086854314831	-1.03851776971684	1	Junction
ENSG00000174695.9	chr5:83061912-83065007(-)	TMEM167A	0.0781563127545229	3.31719492227219	3.3773804261521203	0.0008080511627786191	0.0246086854314831	-0.9843842120361279	1	Junction
ENSG00000145087.12	chr3:121279957-121282265(+)	STXBP5L	0.12823958461849	1.9394463659745202	3.37721160428967	0.00080853259319608	0.0246184731093403	-0.8155911361797059	1	Junction
ENSG00000147251.15	chrX:118680693-118681057(+)	DOCK11	0.15058839012284	1.25858189495951	3.3770645084601303	0.000808952285174816	0.0246263774524077	-0.733788211659497	1	Junction
ENSG00000196235.13	chr19:39466746-39468755(+)	SUPT5H	-0.0752761229316632	3.18977073088839	-3.37687086504052	0.000809505095607925	0.024638330299147006	-0.970145568348638	-1	Junction
ENSG00000159459.11	chr15:42976868-42977879(-)	UBR1	0.10935475600925	1.5126395611267098	3.37651193394973	0.0008105306977374709	0.0246646655943554	-0.7591681632168299	1	Junction
ENSG00000067646.11	chrY:2961647-2975094(+)	ZFY	-0.16740272319685	-1.2354910440505902	-3.3763121206380897	0.000811102164453108	0.024677173743473	-0.718357493662795	-1	Junction
ENSG00000114993.15	chr2:74432667-74439550(-)	RTKN	-0.168463542829085	2.31146000035778	-3.3760676394208597	0.000811801892108398	0.0246935784167638	-0.8628303409768591	-1	Junction
ENSG00000122966.14	chr12:119688256-119690150(-)	CIT	0.14130942573983302	2.31859280185941	3.3759470618429797	0.0008121472032168321	0.0246955681360155	-0.8739041553426858	1	Junction
ENSG00000144136.10	chr2:112661227-112662863(+)	SLC20A1	-0.11520805006671	1.73577309983567	-3.37593268296414	0.000812188390704389	0.0246955681360155	-0.784433170519052	-1	Junction
ENSG00000102934.9	chr16:57257030-57258461(-)	PLLP	-0.164812374968238	3.5429111043542796	-3.37586532163391	0.000812381369347986	0.0246965541778565	-1.00681366517743	-1	Junction
ENSG00000022267.16	chrX:136207191-136207791(+)	FHL1	0.087168972526726	4.13381126010241	3.3754180382606602	0.000813663843259774	0.0247306541571695	-1.07356312971358	1	Junction
ENSG00000163328.13	chr2:174436417-174439897(-)	GPR155	0.102007813110301	3.33078161234086	3.3753161710203496	0.0008139561858126209	0.0247329745702953	-0.997225340460678	1	Junction
ENSG00000155792.9	chr8:119928579-119929814(+)	DEPTOR	-0.13717430187299698	1.8283063593653	-3.37527939185919	0.00081406176011315	0.0247329745702953	-0.797363680454037	-1	Junction
ENSG00000054793.13	chr20:51713075-51725818(-)	ATP9A	0.0617447959325086	5.0195672762483206	3.37474355297472	0.00081560132895901	0.0247748567194154	-1.15332619725467	1	Junction
ENSG00000126217.20	chr13:113088406-113088561(+)	MCF2L	-0.114046096098575	2.40382831307871	-3.3744755445239196	0.000816372386273599	0.0247933824913201	-0.8789277377459809	-1	Junction
ENSG00000130294.14	chr2:240734746-240737062(-)	KIF1A	-0.0936728268390594	2.94271106571761	-3.37434079267322	0.000816760322320709	0.0247968093306759	-0.9510053214037121	-1	Junction
ENSG00000111224.13	chr12:3822004-3822084(-)	PARP11	0.127439187500562	1.3619927592635899	3.3742791172998796	0.0008169379363477929	0.0247968093306759	-0.745990119082713	1	Junction
ENSG00000156273.15	chr21:29327394-29329486(+)	BACH1	-0.0840809351978907	2.88539881487649	-3.3742578735872	0.000816999122765026	0.0247968093306759	-0.9411807972249541	-1	Junction
ENSG00000176194.17	chr18:12264454-12274092(+)	CIDEA	-0.251164553456378	-0.305478774712044	-3.37421242885368	0.00081713002761057	0.0247968093306759	-0.7317456034399921	-1	Junction
ENSG00000075568.16	chr2:97888121-97908657(-)	TMEM131	0.10104910779068402	1.90405979291397	3.3741380528989797	0.000817344311815543	0.0247984198747586	-0.8170458117757271	1	Junction
ENSG00000275023.4	chr17:38712790-38715611(+)	MLLT6	-0.0824133933915719	3.24517578170066	-3.37395627493276	0.000817868251761833	0.024808066784082997	-0.9868313863990551	-1	Junction
ENSG00000007237.18	chr17:9946984-9959201(-)	GAS7	-0.0684267815955484	5.57394409124195	-3.3739158474694104	0.000817984818650212	0.024808066784082997	-1.20194698911659	-1	Junction
ENSG00000186409.14	chr1:42581515-42589320(+)	CCDC30	0.15027457546154502	1.22451995479343	3.37376244106084	0.0008184272851854559	0.0248165931684709	-0.732281962850677	1	Junction
ENSG00000163913.11	chr3:129506550-129507667(+)	IFT122	0.147276751362893	0.925191392280948	3.37366398699961	0.000818711371387715	0.0248169919161203	-0.7099966128226199	1	Junction
ENSG00000132004.12	chr19:12690111-12691165(-)	FBXW9	-0.201190421703102	-0.0716556340971377	-3.37364606288461	0.0008187631007593731	0.0248169919161203	-0.743444852570629	-1	Junction
ENSG00000111912.19	chr6:125922835-125927662(+)	NCOA7	0.0835368286593465	3.25458632471253	3.3734045261487102	0.000819460477848815	0.0248332364076229	-0.992091723412489	1	Junction
ENSG00000184611.11	chr2:162372096-162373469(-)	KCNH7	-0.286851529614752	-1.21047678417779	-3.3730380229390096	0.000820519721265461	0.0248604384722591	-1.07561824451337	-1	Junction
ENSG00000165164.13	chrX:36098875-36099750(+)	CFAP47	0.365035484142344	-0.46508863382064497	3.3726574459898995	0.000821620989328695	0.0248889028522029	-0.770235867006845	1	Junction
ENSG00000196235.13	chr19:39466570-39466674(+)	SUPT5H	-0.0745270760844305	3.73678218281021	-3.37246250830477	0.0008221856097474179	0.0249011028587117	-1.04189787462861	-1	Junction
ENSG00000066084.12	chr12:50674630-50675328(+)	DIP2B	-0.10031156865516198	3.23829131965858	-3.37219751344981	0.000822953724385205	0.0249169075267321	-0.9898492724036742	-1	Junction
ENSG00000173175.14	chr3:123327760-123328643(-)	ADCY5	0.0838620041954713	5.194474804614821	3.37217072409622	0.0008230314132509411	0.0249169075267321	-1.17779384731254	1	Junction
ENSG00000033170.16	chr14:65561767-65615977(+)	FUT8	-0.0800139371979579	3.72854883291077	-3.3718890986740897	0.000823848537726248	0.0249367377638214	-1.04175479940433	-1	Junction
ENSG00000213983.11	chr14:23563639-23563715(-)	AP1G2	-0.179318792659057	1.61063649221762	-3.3713674482758798	0.0008253640811354571	0.0249776961992252	-0.7825730786235351	-1	Junction
ENSG00000156219.16	chr4:76101020-76103936(+)	ART3	-0.238523263955953	0.901826879752022	-3.37121605452341	0.000825804409161968	0.0249811214111544	-0.708744228339037	-1	Junction
ENSG00000126878.12	chr9:131096864-131111596(+)	AIF1L	-0.135097088420852	3.82338632546838	-3.3711774464327204	0.00082591673562275	0.0249811214111544	-1.05241965526429	-1	Junction
ENSG00000116675.15	chr1:65395033-65398812(+)	DNAJC6	-0.0796103306313969	4.01685704554533	-3.3711368959616697	0.0008260347285715	0.0249811214111544	-1.0731921229608001	-1	Junction
ENSG00000039319.16	chr5:80473860-80474662(+)	ZFYVE16	-0.136270397623562	3.37755070404355	-3.3711052361869704	0.000826126862464114	0.0249811214111544	-1.0050171135188102	-1	Junction
ENSG00000016602.9	chr1:86579588-86579941(+)	CLCA4	-0.26915081143695196	-0.55368398324532	-3.37072636968337	0.000827230154093678	0.0250082861771903	-0.831618064282538	-1	Junction
ENSG00000169710.8	chr17:82079281-82079356(-)	FASN	-0.11305349566205197	2.38759689517155	-3.3706851215497897	0.000827350354986	0.0250082861771903	-0.8922851252461709	-1	Junction
ENSG00000148180.18	chr9:121303066-121310683(+)	GSN	-0.11008598647843901	4.709622570955879	-3.37025695541935	0.000828599032051569	0.0250364727978319	-1.1379560514766298	-1	Junction
ENSG00000168710.17	chr1:110019120-110019547(+)	AHCYL1	0.0904059725015529	5.22963172705667	3.37025375462998	0.000828608373240774	0.0250364727978319	-1.18666546066592	1	Junction
ENSG00000198689.10	chrX:136013438-136016644(+)	SLC9A6	0.0979211045709512	2.36827845772883	3.3698209100454504	0.00082987249144969	0.0250697439114785	-0.897882379960203	1	Junction
ENSG00000147180.16	chrX:85247184-85247546(+)	ZNF711	0.168663935473575	0.3641052311093789	3.36972480255665	0.0008301534159661111	0.0250733063441954	-0.702153531901972	1	Junction
ENSG00000066468.21	chr10:121515320-121517318(-)	FGFR2	-0.11282226585321901	3.6101590757049196	-3.36963145280529	0.000830426364340108	0.0250758592587308	-1.0373270086489998	-1	Junction
ENSG00000101665.8	chr18:48921911-48942480(-)	SMAD7	0.173365810698441	1.4739256248313302	3.3695844012653398	0.0008305639715471071	0.0250758592587308	-0.776132732517115	1	Junction
ENSG00000169744.12	chr4:16759261-16898353(-)	LDB2	0.0998769191943222	2.7919319664051403	3.36925931577334	0.00083151529886858	0.0250996547975784	-0.9565417013476559	1	Junction
ENSG00000165548.10	chr14:77251899-77253304(+)	TMEM63C	0.14675179656776002	0.959948062363542	3.36911190023341	0.000831947028756725	0.0251077597995886	-0.729703420806894	1	Junction
ENSG00000196535.15	chr17:29093428-29093979(-)	MYO18A	-0.0896963036214469	3.0859075913311402	-3.36876273378671	0.000832970451291086	0.0251330731292474	-0.9863188123475441	-1	Junction
ENSG00000150054.18	chr10:28120669-28124030(-)	MPP7	0.14039755075510096	1.06856339017675	3.36871428064314	0.0008331125622365191	0.0251330731292474	-0.7423982112761051	1	Junction
ENSG00000135838.13	chr1:182818690-182818812(+)	NPL	0.167652683823863	1.54527742149229	3.36798373618519	0.000835257955653116	0.0251928539271256	-0.7887277318319941	1	Junction
ENSG00000077044.10	chr2:233464284-233467085(+)	DGKD	0.133083321387298	1.45638766744831	3.3677103848086802	0.0008360620298739941	0.0252121626632753	-0.777257869953385	1	Junction
ENSG00000108262.15	chr17:29578780-29581337(-)	GIT1	-0.140552482752482	1.3682245375963	-3.3675183453139104	0.000836627352924483	0.0252242654965912	-0.760003056439127	-1	Junction
ENSG00000108821.13	chr17:50199591-50199752(-)	COL1A1	0.37407577115599294	-1.56424198030947	3.3674166965404506	0.000836926729156264	0.0252283468768298	-1.1779886652245	1	Junction
ENSG00000033327.12	chr11:78222196-78223411(-)	GAB2	-0.11876321905296498	3.0044545245165497	-3.3672669116186498	0.000837368057918645	0.0252367048411708	-0.9779807245899791	-1	Junction
ENSG00000110076.18	chr11:64660536-64660752(-)	NRXN2	0.11402721363089599	2.1832918754108603	3.36713494949702	0.000837757052856585	0.0252397746708642	-0.8784304092038729	1	Junction
ENSG00000163686.14	chr3:58285140-58285352(+)	ABHD6	-0.13132233237956	1.59224790364198	-3.3671210352418797	0.000837798078787146	0.0252397746708642	-0.7933279836514259	-1	Junction
ENSG00000167110.16	chr9:128257282-128257368(-)	GOLGA2	-0.10439371977043402	1.9277313068596298	-3.3669914172050697	0.000838180345137883	0.0252463465030027	-0.837262892716354	-1	Junction
ENSG00000087085.13	chr7:100892819-100893164(-)	ACHE	0.128690632915035	1.90741702339035	3.3668187548673303	0.000838689808987592	0.025256746254407995	-0.850226931757047	1	Junction
ENSG00000186340.14	chr6:169240593-169241761(-)	THBS2	-0.224389197319278	1.61086554424527	-3.3666333575862097	0.000839237170081865	0.0252682829688477	-0.7942329203570401	-1	Junction
ENSG00000101327.8	chr20:1983104-1992583(-)	PDYN	-0.22445588745038503	1.43733053851612	-3.3665099767375697	0.0008396016201539401	0.0252701475415039	-0.791264562729234	-1	Junction
ENSG00000153815.16	chr16:81620927-81652202(+)	CMIP	0.12065681746349301	1.64468257409452	3.3664618405999702	0.0008397438476526651	0.0252701475415039	-0.8047245003355842	1	Junction
ENSG00000147488.11	chr8:52133302-52136589(-)	ST18	-0.139902034701684	1.8083442183099498	-3.36639762075238	0.000839933632507325	0.0252701475415039	-0.8177661001285501	-1	Junction
ENSG00000095319.14	chr9:128994443-128994855(+)	NUP188	-0.137402513311316	1.1561054490394298	-3.36636611262066	0.000840026761101754	0.0252701475415039	-0.7433223616313208	-1	Junction
ENSG00000083312.17	chr5:72903784-72905302(+)	TNPO1	0.0789070979603799	3.10366205001971	3.36633440433635	0.0008401204909946429	0.0252701475415039	-0.998604402484457	1	Junction
ENSG00000130294.14	chr2:240765794-240766914(-)	KIF1A	-0.0572946883307782	5.4407565796052895	-3.3662410056175	0.0008403966348065281	0.0252735117007066	-1.2140682248595702	-1	Junction
ENSG00000169710.8	chr17:82082161-82082322(-)	FASN	-0.0902448766921126	3.68983451175287	-3.3661684576954705	0.000840611189217604	0.025275022709421002	-1.05959587875422	-1	Junction
ENSG00000083067.22	chr9:70846592-70862907(-)	TRPM3	0.187442188064738	1.23298032076993	3.3659869012597996	0.00084114835076743	0.0252862312012507	-0.757027387240442	1	Junction
ENSG00000124486.12	chrX:41153082-41162789(+)	USP9X	0.0654363906649132	3.50017308257209	3.36568727426543	0.00084203554061212	0.0253079556535091	-1.0429560195771401	1	Junction
	chr20:45410248-45410340(+)		-0.30121599842282104	-0.266395057541338	-3.36553808357435	0.0008424776163027099	0.0253139565361552	-0.776447466990013	-1	Junction
ENSG00000189058.8	chr3:195569136-195571276(-)	APOD	-0.147514332817669	5.5657550494817105	-3.3654844539581203	0.000842636582167564	0.0253139565361552	-1.22726192256818	-1	Junction
ENSG00000134318.13	chr2:11197706-11198490(-)	ROCK2	0.0785558118834452	4.01419608384605	3.36545331697447	0.000842728889463032	0.0253139565361552	-1.0954481733667099	1	Junction
ENSG00000122696.13	chr9:37888593-37899828(-)	SLC25A51	0.11668215293426198	1.69115427156747	3.36472780975641	0.000844882363007412	0.0253736879128495	-0.816997669082878	1	Junction
ENSG00000066084.12	chr12:50640853-50660193(+)	DIP2B	-0.121174829870252	2.4989924413301603	-3.36456514682531	0.000845365886985165	0.0253832534775509	-0.923314161755258	-1	Junction
ENSG00000148737.16	chr10:112951274-112951482(+)	TCF7L2	0.18603144004386604	0.23112329842921303	3.36439179726926	0.000845881461121617	0.0253937774701469	-0.7257465149033969	1	Junction
ENSG00000187764.11	chr9:89399339-89402870(-)	SEMA4D	-0.132297625699231	3.48884407536319	-3.3642391455602505	0.0008463357184007679	0.0254024569527801	-1.04109548110378	-1	Junction
ENSG00000141959.16	chr21:44306755-44311005(+)	PFKL	-0.130323207237265	2.32083127710202	-3.36417215649405	0.000846535134555232	0.0254034855780255	-0.9014400736301179	-1	Junction
ENSG00000084453.16	chr12:21294111-21295596(-)	SLCO1A2	-0.166860628461268	3.0476857638962995	-3.36390724087558	0.000847324176344259	0.0254222042961099	-0.9900934263912231	-1	Junction
ENSG00000077279.17	chrX:111333154-111400989(-)	DCX	-0.217365557384076	-0.300619658517284	-3.3636426398344903	0.000848112964725831	0.0254409081121199	-0.7646464663321278	-1	Junction
ENSG00000128829.11	chr15:39943486-39949115(+)	EIF2AK4	0.10448758512069	1.69091698166479	3.36316588334691	0.000849535924733884	0.0254708737115478	-0.8228806623685759	1	Junction
ENSG00000149428.18	chr11:119046468-119046561(-)	HYOU1	0.0690094467111815	4.0156164386646	3.36314078353289	0.000849610900917535	0.0254708737115478	-1.10255341724278	1	Junction
ENSG00000134684.10	chr1:32791255-32797762(-)	YARS	0.0955915211674893	4.06055508036444	3.3630540185928197	0.000849870125762874	0.0254708737115478	-1.10506909261022	1	Junction
ENSG00000064651.13	chr5:128184857-128186495(+)	SLC12A2	-0.140751767630434	3.39249641612562	-3.36305319796308	0.000849872577883707	0.0254708737115478	-1.03376386307436	-1	Junction
ENSG00000066322.13	chr1:43364461-43364541(-)	ELOVL1	-0.17867444983668201	2.97346666195548	-3.3629908488817	0.000850058902219239	0.0254708737115478	-0.983871852777091	-1	Junction
ENSG00000146122.16	chr6:39878589-39879177(+)	DAAM2	-0.12340689333790099	3.8229339429292404	-3.3629752860765203	0.00085010541612278	0.0254708737115478	-1.07970106498692	-1	Junction
ENSG00000198363.16	chr8:61638004-61638321(-)	ASPH	0.0740159591147119	4.31396741296386	3.3627542896806	0.0008507661830032929	0.0254857075171337	-1.13001189702413	1	Junction
ENSG00000116729.13	chr1:68146013-68148135(-)	WLS	0.120607667009782	3.18997437787489	3.3626044990929707	0.000851214320373682	0.0254941672179676	-1.02176817911828	1	Junction
ENSG00000169247.11	chr5:149026753-149026859(-)	SH3TC2	-0.187106882565877	1.20400312317376	-3.3624494295022704	0.0008516784827884519	0.0255031034874311	-0.760935632090516	-1	Junction
ENSG00000105357.15	chr19:50252754-50255219(+)	MYH14	0.34411297710960703	-1.40595044779601	3.36227169304125	0.000852210782715102	0.025514076226382004	-1.13366438472653	1	Junction
ENSG00000007168.12	chr17:2680321-2681728(+)	PAFAH1B1	0.0552249387075434	4.69276618488714	3.3620209122076803	0.000852962368890298	0.0255316085609165	-1.16668673655972	1	Junction
ENSG00000187514.15	chr2:231708752-231711347(+)	PTMA	-0.0843177353161992	7.03498067060766	-3.36142426708638	0.0008547529863725031	0.0255802292079281	-1.3694123300381398	-1	Junction
ENSG00000119509.12	chr9:100264929-100272863(+)	INVS	0.17081777719351904	0.22354771642497603	3.36088112699541	0.000856386070152312	0.0256241173392685	-0.7373877555516121	1	Junction
ENSG00000010361.13	chr19:49808639-49808716(-)	FUZ	-0.126265588408315	1.64072139823987	-3.3598954647430004	0.000859357126963021	0.0257074678103041	-0.8198511794916129	-1	Junction
ENSG00000163328.13	chr2:174466628-174468911(-)	GPR155	0.104479713053717	2.6094734935358797	3.3598461664545	0.0008595059772364321	0.0257074678103041	-0.963642744173837	1	Junction
ENSG00000135205.14	chr7:77293201-77294662(+)	CCDC146	0.242762137629014	0.210624812066371	3.3595862950342403	0.000860291024690375	0.0257259461261658	-0.739516659256351	1	Junction
ENSG00000078814.15	chr20:35000894-35000987(+)	MYH7B	-0.26457176152129	-0.637422461765053	-3.3594715097917	0.000860637992766317	0.025731319579646	-0.9066166233563759	-1	Junction
ENSG00000137941.16	chr1:83938017-83942462(-)	TTLL7	-0.0911726175102218	4.91392789476793	-3.35888881756767	0.000862401340865721	0.025779029587770997	-1.19040782805291	-1	Junction
ENSG00000116299.16	chr1:109185134-109188176(+)	KIAA1324	0.124992451856831	1.5338805003878	3.35851737279537	0.00086352716497942	0.0258076677973498	-0.8371413273776801	1	Junction
ENSG00000085978.21	chr2:233289975-233290247(+)	ATG16L1	0.13701247648003098	1.21567514760271	3.35785175671924	0.000865548025926023	0.0258630390613967	-0.789178797832438	1	Junction
ENSG00000137821.11	chr15:70901025-70904551(+)	LRRC49	0.0965426518478638	2.6439136746962	3.35770055412687	0.000866007701715021	0.0258717488281828	-0.9709176822884742	1	Junction
ENSG00000168591.15	chr17:44187110-44187675(+)	TMUB2	-0.30038545720035603	-0.742939757621304	-3.35760711648145	0.000866291878062081	0.025875213231631	-0.923513311221876	-1	Junction
ENSG00000068615.17	chr2:86217111-86232624(-)	REEP1	0.120835967387929	2.19823340277317	3.35738787567382	0.000866959006384717	0.0258901124358628	-0.91594777741027	1	Junction
ENSG00000116661.9	chr1:11649875-11649944(-)	FBXO2	-0.0892504713018592	4.716000770222481	-3.3570840310813304	0.000867884366477396	0.0259025224067273	-1.1826743556644699	-1	Junction
ENSG00000145860.11	chr5:159161623-159162931(-)	RNF145	0.10138809549319802	2.8133200525777595	3.3570611934064503	0.000867953955858466	0.0259025224067273	-0.9941299313322149	1	Junction
ENSG00000090686.15	chr1:21756703-21757662(-)	USP48	0.0987756603468795	1.90731707329988	3.3570597846886803	0.0008679582485757651	0.0259025224067273	-0.871908047832498	1	Junction
ENSG00000111647.12	chr12:100051222-100057570(-)	UHRF1BP1L	0.10144328780621199	2.37698291589679	3.35695738698194	0.00086827033307434	0.0259025224067273	-0.9390221462322909	1	Junction
ENSG00000139737.21	chr13:77743166-77744282(+)	SLAIN1	-0.10941106609858	2.26729298138484	-3.35683523893295	0.000868642748666697	0.0259025224067273	-0.913338167486318	-1	Junction
ENSG00000081307.12	chr3:132671050-132671776(+)	UBA5	0.0836487239622976	2.55948590415873	3.35679976602382	0.000868750929414953	0.0259025224067273	-0.9614009686590379	1	Junction
ENSG00000166387.11	chr11:7635594-7639731(+)	PPFIBP2	-0.178955131836184	0.822094355631082	-3.3567892910817703	0.0008687828769540231	0.0259025224067273	-0.7479120695873821	-1	Junction
ENSG00000138448.11	chr2:186646878-186649839(+)	ITGAV	0.0772574046231757	3.8628432764843197	3.3567421347318303	0.000868926712710012	0.0259025224067273	-1.1095067960326799	1	Junction
ENSG00000135905.18	chr2:224770350-224770544(-)	DOCK10	-0.115714301541724	2.49838842415514	-3.3566697376828802	0.0008691475804977049	0.0259025224067273	-0.9480342075789459	-1	Junction
ENSG00000197102.10	chr14:102017000-102017087(+)	DYNC1H1	-0.0595553001099698	4.582443923613161	-3.3566544512893506	0.000869194222670518	0.0259025224067273	-1.17189360413814	-1	Junction
ENSG00000088367.21	chr20:36190798-36194211(+)	EPB41L1	0.0756998744247837	4.6390433940123	3.3566437575559	0.000869226853005211	0.0259025224067273	-1.17850904191801	1	Junction
ENSG00000164116.16	chr4:155717303-155722037(+)	GUCY1A3	0.10012313408960401	4.01928386242834	3.3563057343394798	0.000870258868387534	0.0259282530369383	-1.12409542842222	1	Junction
ENSG00000172725.13	chr11:67440440-67441124(-)	CORO1B	-0.11476272969558698	1.53479154794086	-3.3561147299822496	0.000870842526158368	0.0259329566973737	-0.819071409894025	-1	Junction
ENSG00000186409.14	chr1:42577230-42581359(+)	CCDC30	0.14317605536709	1.5511874542618602	3.3560536009529605	0.000871029396931361	0.0259329566973737	-0.824565382522967	1	Junction
ENSG00000164164.15	chr4:145150700-145150801(-)	OTUD4	0.0912566273163178	2.68907620689805	3.35602537996678	0.000871115680770697	0.0259329566973737	-0.982149843354308	1	Junction
ENSG00000116213.15	chr1:3631658-3632212(-)	WRAP73	-0.17885408248789197	0.409817733225455	-3.3559457034627496	0.0008713593294704241	0.0259329566973737	-0.7448675736338991	-1	Junction
ENSG00000183230.16	chr10:67219871-67521841(-)	CTNNA3	-0.14901260032408498	1.8035047829386899	-3.3559401923009697	0.000871376184806826	0.0259329566973737	-0.850461057264535	-1	Junction
ENSG00000173744.17	chr2:227536994-227550058(+)	AGFG1	0.11433298811052302	1.76648097694918	3.3559231637038898	0.000871428266983419	0.0259329566973737	-0.8703776232971809	1	Junction
ENSG00000112234.8	chr6:98927061-98927704(-)	FBXL4	0.111940040342759	2.2128926747000697	3.3557916412817903	0.000871830627584543	0.0259399122414298	-0.9182407668628291	1	Junction
ENSG00000131591.17	chr1:1087598-1090352(-)	C1orf159	-0.300688574754273	-1.1818332943798	-3.35548958584448	0.000872755346868082	0.0259593201998338	-1.14581807380997	-1	Junction
ENSG00000080200.9	chr3:97888456-97889354(+)	CRYBG3	0.122700880044255	1.6308838542994801	3.35546833491996	0.000872820439288416	0.0259593201998338	-0.839628309971926	1	Junction
ENSG00000177034.14	chr5:79989245-79990159(-)	MTX3	0.0991741621175488	2.0160856101834597	3.3552575725737404	0.000873466257378239	0.0259712977471104	-0.8958130950254971	1	Junction
ENSG00000070182.18	chr14:64801835-64802225(-)	SPTB	0.0987926450206071	2.72859846922064	3.3551914729238903	0.000873668891567048	0.0259712977471104	-0.9928045578231031	1	Junction
ENSG00000273167.1	chr13:24280155-24284134(+)		-0.332569751567011	-1.3533617389802801	-3.3551716510385496	0.0008737296657974741	0.0259712977471104	-1.1777459113670201	-1	Junction
ENSG00000125954.12	chr14:65044444-65053237(+)	CHURC1-FNTB	-0.165254485449056	0.954332584163232	-3.3547469360760296	0.000875032794796245	0.0260002623829451	-0.7628770782879419	-1	Junction
ENSG00000046653.14	chrX:13807770-13938506(-)	GPM6B	-0.276226048616274	-0.126385629239581	-3.35474388994066	0.000875042147612591	0.0260002623829451	-0.7940795401228629	-1	Junction
ENSG00000078114.18	chr10:20880905-20888096(-)	NEBL	0.100520765200934	2.6370059334757	3.354675782697	0.0008752512875509	0.0260014540956967	-0.9751264306646791	1	Junction
ENSG00000087086.14	chr19:48965917-48966280(+)	FTL	-0.0869899473690206	7.967524716169879	-3.3543087897786803	0.0008763790300618389	0.0260299293877703	-1.47765514279593	-1	Junction
ENSG00000091622.15	chr17:6464319-6464654(-)	PITPNM3	-0.133538168250779	2.80585421886218	-3.35420051611153	0.0008767120054474781	0.0260347923239302	-0.995900625123727	-1	Junction
ENSG00000105290.11	chr19:35871746-35871857(+)	APLP1	-0.0913478548872418	6.02502318690133	-3.3539432475026203	0.000877503659252294	0.0260518399205099	-1.30560408649639	-1	Junction
ENSG00000184144.10	chr1:205043395-205053099(+)	CNTN2	-0.136969416025165	2.94840552343046	-3.35390389953578	0.000877624797452183	0.0260518399205099	-1.01400487417756	-1	Junction
ENSG00000003989.16	chr8:17558398-17560327(+)	SLC7A2	0.24807754180540598	0.0458320494773968	3.35382108108812	0.000877879816446762	0.0260528306589332	-0.766933325360807	1	Junction
ENSG00000197959.13	chr1:172387360-172388572(+)	DNM3	-0.0826335917577915	3.62009891196993	-3.3537830631353702	0.000877996906458051	0.0260528306589332	-1.09098973453746	-1	Junction
ENSG00000169764.14	chr2:63841233-63856305(+)	UGP2	0.0946612506819201	3.71236865937739	3.35366654276239	0.000878355863570181	0.0260584552967566	-1.1030708442711499	1	Junction
ENSG00000105419.17	chr19:47406527-47406887(-)	MEIS3	0.371107080279539	-1.09758445203621	3.3533404371163704	0.000879361203321149	0.0260832505015187	-1.06087882664336	1	Junction
ENSG00000126217.20	chr13:113084985-113085085(+)	MCF2L	-0.11604630182428802	2.61858208740189	-3.35282380623461	0.000880956099355592	0.0261255199505251	-0.977139446956801	-1	Junction
ENSG00000171914.15	chr15:62657899-62673826(+)	TLN2	0.0952513689209924	2.73875009560853	3.35275992473791	0.0008811534954519381	0.0261263370157853	-1.00092080635625	1	Junction
ENSG00000137691.12	chr11:102076046-102081214(+)	C11orf70	0.468585467320671	-1.82061178338828	3.3523874402622904	0.000882305305817067	0.026153293313209	-1.3285538214085901	1	Junction
ENSG00000130822.15	chrX:153671673-153671879(-)	PNCK	-0.11731479054627002	3.45371587691428	-3.3522535159492897	0.0008827197739455301	0.026153293313209	-1.0763213267679599	-1	Junction
ENSG00000145362.17	chr4:113372626-113373089(+)	ANK2	0.144378364092539	1.5803438360917101	3.3522513490621697	0.000882726481503734	0.026153293313209	-0.8659467313477249	1	Junction
ENSG00000002586.18_PAR_Y	chrY:2738257-2740778(+)	CD99	0.160271637098153	1.95917964634378	3.35224610329997	0.0008827427198581561	0.026153293313209	-0.898982820263578	1	Junction
ENSG00000100330.15	chr22:30016699-30017926(+)	MTMR3	0.10358990057975599	1.7333707131765903	3.35161418319619	0.000884700875549791	0.0262026306844893	-0.8622110054409	1	Junction
ENSG00000080815.18	chr14:73173708-73186852(+)	PSEN1	-0.10259696437180302	3.10828042615944	-3.35159877645164	0.0008847486674808221	0.0262026306844893	-1.0406300602590601	-1	Junction
ENSG00000198858.9	chr19:901547-901975(-)	R3HDM4	-0.109884668787537	1.9824778821883002	-3.35123568575534	0.0008858756755847029	0.0262249708363247	-0.8940818331784379	-1	Junction
ENSG00000102934.9	chr16:57262071-57284405(-)	PLLP	-0.192759421070363	1.91417418645816	-3.35121578366514	0.0008859374888881609	0.0262249708363247	-0.8881696862966021	-1	Junction
ENSG00000114698.14	chr3:146206762-146220814(-)	PLSCR4	0.15310307791334699	1.9529490080102199	3.35119100483428	0.0008860144543239369	0.0262249708363247	-0.8977638007778961	1	Junction
ENSG00000160179.18	chr21:42288313-42290049(+)	ABCG1	-0.112265978972675	2.44360734730684	-3.35100463261258	0.000886593543854549	0.0262370626940027	-0.9600120818783922	-1	Junction
ENSG00000135048.13	chr9:71716553-71717947(-)	TMEM2	-0.215447421741273	-0.0176181894202524	-3.35067195653464	0.000887628099491475	0.0262626259673545	-0.795313754618251	-1	Junction
ENSG00000153815.16	chr16:81704086-81705498(+)	CMIP	0.105622964374723	2.4982581954056498	3.3504890136959	0.0008881974935837961	0.0262744191251014	-0.9745749887440122	1	Junction
ENSG00000258399.7	chr14:100910305-100913431(+)	MEG8	0.260652540120762	-0.361605652923951	3.35031065510302	0.000888752946843586	0.0262816806385699	-0.8285324274000161	1	Junction
ENSG00000130340.15	chr6:157873177-157875050(+)	SNX9	-0.115081735256735	2.0208209871602	-3.3502961984443504	0.0008887979826543789	0.0262816806385699	-0.9009453173212201	-1	Junction
ENSG00000168710.17	chr1:110018651-110019050(+)	AHCYL1	0.0914388956179473	5.034753488922	3.3502456306211097	0.0008889555297414539	0.0262816806385699	-1.23455667244913	1	Junction
ENSG00000105767.2	chr19:43624243-43625077(-)	CADM4	-0.0963013342237939	3.7956472474371	-3.3499940413003797	0.0008897397577643971	0.0262998113447556	-1.1193982226280401	-1	Junction
ENSG00000114812.12	chr3:42535385-42536089(+)	VIPR1	-0.25589639513876894	-0.416890035109786	-3.34991674031296	0.0008899808416243961	0.0263018833742311	-0.8542137061426259	-1	Junction
ENSG00000171735.18	chr1:6820251-6825091(+)	CAMTA1	0.0823588612807973	2.9937418105500697	3.34956170774803	0.000891088886904807	0.0263251076768513	-1.03915098831012	1	Junction
ENSG00000198689.10	chrX:136016759-136022585(+)	SLC9A6	0.0918217741272109	2.8939615167585098	3.34955528005418	0.000891108959358784	0.0263251076768513	-1.02881303206586	1	Junction
ENSG00000021574.11	chr2:32143416-32144936(+)	SPAST	-0.0997547745496145	2.02334699508273	-3.34891503164002	0.000893110441984665	0.0263791693045874	-0.9061594606608442	-1	Junction
ENSG00000157734.13	chr15:64152743-64153244(+)	SNX22	-0.18355555155851003	1.14310727843419	-3.34874520586896	0.000893642036447337	0.0263898034664065	-0.7971116893667379	-1	Junction
ENSG00000130340.15	chr6:157937524-157938632(+)	SNX9	-0.0988833541970794	2.40968701312563	-3.34844017768027	0.0008945975856415199	0.0264129507891184	-0.9634628662964558	-1	Junction
ENSG00000115252.18	chr2:182143039-182147035(-)	PDE1A	-0.33471014624293105	0.11862397312519399	-3.3479455850033597	0.000896148996713856	0.0264536786450794	-0.7754313029362141	-1	Junction
ENSG00000023171.15	chr11:123612865-123613454(+)	GRAMD1B	0.0892049428972274	2.85661023916331	3.3477894932191803	0.0008966391363518769	0.0264617091237162	-1.02900043739836	1	Junction
ENSG00000147650.11	chr8:104499520-104508938(-)	LRP12	0.12047646720563901	1.81253780585071	3.3477493949882997	0.0008967650880021609	0.0264617091237162	-0.897025914496904	1	Junction
ENSG00000135439.11	chr12:57731643-57731808(-)	AGAP2	-0.10569060585278399	5.13688888713725	-3.3476286303330696	0.0008971445186106	0.0264678280735089	-1.2463894534937399	-1	Junction
ENSG00000138193.15	chr10:94313383-94316546(+)	PLCE1	0.24368129363024696	-0.625503662723236	3.34728510877781	0.000898224646426625	0.0264946128929196	-0.9095456103003001	1	Junction
ENSG00000143537.13	chr1:155057363-155057636(+)	ADAM15	-0.125898634253652	1.8270833904377197	-3.34716261899712	0.000898610081132957	0.0265000194294184	-0.8850358952224742	-1	Junction
ENSG00000244274.7	chr20:45409037-45409931(+)	DBNDD2	-0.18150126275637302	1.5704198903709798	-3.34696763221799	0.000899223957357937	0.0265000194294184	-0.849025152638606	-1	Junction
ENSG00000157593.17	chr6:44255645-44256341(-)	SLC35B2	-0.12423203079635302	1.96559129357319	-3.34696049939766	0.000899246420989358	0.0265000194294184	-0.90658753101536	-1	Junction
ENSG00000173166.17	chr2:203454541-203455436(-)	RAPH1	0.190509591937281	0.15013876741359802	3.34694827945665	0.000899284906874959	0.0265000194294184	-0.783400933516326	1	Junction
ENSG00000084453.16	chr12:21304574-21306881(-)	SLCO1A2	-0.152793149860113	3.8819746883831	-3.34691360201562	0.0008993941294988381	0.0265000194294184	-1.1337501339438798	-1	Junction
ENSG00000241399.6	chr2:159772054-159777937(-)	CD302	0.151800377607859	1.18922702778785	3.34688658589299	0.00089947923002421	0.0265000194294184	-0.8136328841376391	1	Junction
ENSG00000139629.15	chr12:51360839-51364120(-)	GALNT6	-0.3390162039603061	-0.46358911900329297	-3.34684385208777	0.0008996138563980029	0.0265000194294184	-0.8498033890702379	-1	Junction
ENSG00000122779.17	chr7:138529231-138538656(+)	TRIM24	-0.0966191596056261	1.98614557674142	-3.34659226619271	0.0009004068198226141	0.0265182996475615	-0.906797430400314	-1	Junction
ENSG00000150403.17	chr13:113500150-113501751(+)	TMCO3	-0.128905583432562	1.5895954733054298	-3.34624635133334	0.0009014981568425869	0.0265453587244087	-0.851669061526438	-1	Junction
ENSG00000149970.14	chrX:21595396-21601281(+)	CNKSR2	0.0979533445084978	3.5723531257665098	3.3460478292425098	0.0009021250358245231	0.0265587337101832	-1.1156450557647701	1	Junction
ENSG00000183454.15	chr16:9798465-9822263(-)	GRIN2A	0.148895877523914	1.4076060832541002	3.3458738079710497	0.0009026748814552721	0.0265664628921391	-0.8514975781401841	1	Junction
ENSG00000175471.19	chr5:94912977-94931952(-)	MCTP1	0.0982440088208085	4.4348413794037	3.3458554242304905	0.000902732985777416	0.0265664628921391	-1.19695524991455	1	Junction
ENSG00000102898.11	chr16:67847457-67865101(+)	NUTF2	0.136441699696913	1.22116509270974	3.34559227269102	0.000903565093696281	0.0265821972148797	-0.8171444324710059	1	Junction
ENSG00000078043.15	chr18:46818448-46820932(-)	PIAS2	0.157904533073788	0.45615608555552	3.34557704814479	0.000903613256860759	0.0265821972148797	-0.775265460116852	1	Junction
ENSG00000175471.19	chr5:94870974-94871314(-)	MCTP1	0.0939513695290395	4.8930580172344404	3.3454739984376203	0.000903939319535987	0.0265867047471555	-1.2384016922132	1	Junction
ENSG00000135439.11	chr12:57731968-57732402(-)	AGAP2	-0.11393916772112699	5.419386599226249	-3.34538034910843	0.0009042357331440259	0.0265903386830204	-1.27774651001974	-1	Junction
ENSG00000177565.16	chr3:177038173-177038312(-)	TBL1XR1	0.0671194425628589	3.78624873695244	3.34527556675635	0.000904567491579025	0.0265950103960519	-1.13647861430206	1	Junction
ENSG00000239779.6	chr2:74459099-74459642(+)	WBP1	-0.279370867440638	-0.8132392734924109	-3.34508595583504	0.0009051681193651391	0.0266073963352664	-0.9953277611133771	-1	Junction
ENSG00000157827.19	chr2:152581050-152607338(+)	FMNL2	-0.0799921030794867	4.74162145011084	-3.34499362457779	0.000905460730087545	0.0266073963352664	-1.22112834172238	-1	Junction
ENSG00000133687.15	chr12:29755886-29758703(-)	TMTC1	0.0930951627528716	3.3971884943795896	3.34497881052159	0.000905507686105116	0.0266073963352664	-1.09921298318451	1	Junction
ENSG00000148541.12	chr10:59254444-59262433(-)	FAM13C	-0.14300564941465999	1.9897767530210801	-3.34433987192073	0.000907535083272899	0.0266618762766336	-0.91539244593363	-1	Junction
ENSG00000144339.11	chr2:192179695-192184353(-)	TMEFF2	-0.11426191624729401	2.41093945428969	-3.34419676658994	0.0009079897451078949	0.026670139878026	-0.9760416910933191	-1	Junction
ENSG00000188596.10	chr12:96651816-96657881(+)	CFAP54	0.265215887930067	0.515506830246935	3.34396796391706	0.0009087171174328211	0.0266864090471752	-0.778858142139865	1	Junction
ENSG00000049130.13	chr12:88518868-88532440(-)	KITLG	0.141788221056138	1.85414395738558	3.3439072641700203	0.0009089101751901	0.0266869837180029	-0.90498953679636	1	Junction
ENSG00000111728.10	chr12:22202039-22249005(-)	ST8SIA1	0.176355073222332	0.346397060733658	3.3438246445629196	0.0009091730111835311	0.0266896065735318	-0.7807007042804051	1	Junction
ENSG00000136854.18	chr9:127675943-127676643(+)	STXBP1	0.0767076534541882	4.0069733774940595	3.34362077256766	0.000909821887399733	0.0267035588302354	-1.16531252514515	1	Junction
ENSG00000011426.10	chr7:36420745-36421856(+)	ANLN	-0.170593305706228	4.1116659763175	-3.34344524524935	0.0009103808943912539	0.0267148685768284	-1.1674298778486498	-1	Junction
ENSG00000048707.13	chr1:12373859-12378427(+)	VPS13D	0.0928584524986792	2.6030537902858097	3.34322569269032	0.0009110805596996259	0.0267303008002661	-1.01274152615315	1	Junction
ENSG00000130005.11	chr19:1399588-1399792(-)	GAMT	-0.100114983258339	2.673887093522	-3.3431309978361403	0.000911382485596192	0.0267340600394421	-1.01608574589285	-1	Junction
ENSG00000129295.8	chr8:132611364-132615037(-)	LRRC6	0.114992345112988	1.94845194056391	3.34263826195004	0.000912955032007981	0.0267750825164209	-0.9197627411221372	1	Junction
ENSG00000102362.15	chrX:100686782-100687066(-)	SYTL4	0.27645113612507105	0.714718202444129	3.3424468543486805	0.000913566582048018	0.0267879106907237	-0.791167133079611	1	Junction
ENSG00000070814.17	chr5:150364253-150367843(+)	TCOF1	-0.123810542856401	1.16873960160156	-3.3423426154827593	0.0009138997870019449	0.0267925738013292	-0.8175206078918951	-1	Junction
ENSG00000145555.14	chr5:16694615-16699449(-)	MYO10	-0.10611246973305098	3.29929793557838	-3.34193583905855	0.0009152011508277039	0.0268256130003947	-1.09394864065999	-1	Junction
ENSG00000168843.13	chr4:161587576-161656327(-)	FSTL5	0.176554500599802	0.7523613145213052	3.34185262418713	0.0009154675851368831	0.0268283103988723	-0.795522692758566	1	Junction
ENSG00000110911.14	chr12:50988436-50990794(-)	SLC11A2	-0.12119836821074301	2.2038235495140097	-3.3417537656533702	0.000915784200534754	0.0268324770756683	-0.9557985933117958	-1	Junction
ENSG00000196876.14	chr12:51769986-51770528(+)	SCN8A	0.107459697735705	2.6220385983644503	3.34169808351062	0.0009159625792413631	0.0268325926017525	-1.02375048364744	1	Junction
ENSG00000141458.12	chr18:23556614-23557116(-)	NPC1	-0.15425505047878102	2.03190570675867	-3.34146006820625	0.0009167254298493519	0.0268494192474407	-0.932633998270068	-1	Junction
ENSG00000140443.13	chr15:98935054-98935315(+)	IGF1R	0.11744601180365	1.9998590201774697	3.3414074426759703	0.000916894177002142	0.0268494192474407	-0.933609138648327	1	Junction
ENSG00000117016.9	chr1:40641957-40647667(-)	RIMS3	0.1051459499023	3.2143149550049297	3.34132504988258	0.000917158432843959	0.0268494192474407	-1.09140010979073	1	Junction
ENSG00000132932.16	chr13:25968680-26012530(+)	ATP8A2	0.15508292502886498	0.544277338370972	3.34130113181746	0.000917235157778651	0.0268494192474407	-0.7939003730080759	1	Junction
ENSG00000171914.15	chr15:62675322-62686640(+)	TLN2	0.0903599277008307	2.84265791313684	3.3411106679013596	0.000917846345568684	0.0268621982699967	-1.0510567710260401	1	Junction
ENSG00000168032.8	chr3:40387392-40388045(+)	ENTPD3	0.279375585316667	-0.47127698138282703	3.34098537623327	0.0009182486059254741	0.026868859008272003	-0.8265725458884581	1	Junction
ENSG00000157827.19	chr2:152619719-152625437(+)	FMNL2	-0.10505962945566	3.38972919639957	-3.34072288973503	0.000919091874623833	0.0268884190973775	-1.1061909222176398	-1	Junction
ENSG00000144426.18	chr2:203213654-203217252(+)	NBEAL1	0.179667006819412	0.0768249207348749	3.34064203570662	0.000919351772789333	0.0268909082428825	-0.806551255963728	1	Junction
ENSG00000077380.15	chr2:171692895-171707286(+)	DYNC1I2	-0.11007072094517299	2.73618013322721	-3.34052506788064	0.0009197278765843051	0.0268967947938366	-1.02939458417167	-1	Junction
ENSG00000183091.19	chr2:151612390-151614275(-)	NEB	-0.355314865534437	-1.4071028981446	-3.3403491148041997	0.0009202939139261939	0.0269082325241773	-1.23239132916367	-1	Junction
ENSG00000135439.11	chr12:57732513-57732844(-)	AGAP2	-0.112105167406494	4.764822230093009	-3.34001041946292	0.0009213844021496051	0.0269349972749265	-1.23847442351676	-1	Junction
ENSG00000107331.16	chr9:137021611-137021890(-)	ABCA2	-0.100872571212192	4.66618010492752	-3.33973162656349	0.00092228292595825	0.026956141190486	-1.2324817277526499	-1	Junction
ENSG00000145087.12	chr3:121240508-121250722(+)	STXBP5L	0.10992765090960199	1.90165252497488	3.3395003862818395	0.0009230288104418939	0.0269728166349211	-0.940015627795498	1	Junction
ENSG00000143862.7	chr1:202138039-202138367(-)	ARL8A	-0.0741384897914898	3.8665485226894303	-3.33938579695764	0.000923398635606001	0.0269750225690891	-1.1611098081342501	-1	Junction
ENSG00000177000.10	chr1:11794539-11794728(-)	MTHFR	-0.152047945846525	0.643788571107339	-3.3393683293568395	0.000923455022582955	0.0269750225690891	-0.7936777971339041	-1	Junction
ENSG00000143669.13	chr1:235773992-235774912(-)	LYST	0.12254193322854	1.424680965837	3.33918932406161	0.0009240330523157391	0.0269867826604269	-0.864156370900657	1	Junction
ENSG00000198626.15	chr1:237593637-237595497(+)	RYR2	0.094025855249747	3.74271266828215	3.3389257592808597	0.0009248847475041029	0.0270065292871714	-1.15656336738969	1	Junction
ENSG00000165164.13	chrX:36149224-36159425(+)	CFAP47	0.47119288676411303	-1.53791460245308	3.33864899093453	0.0009257798953161679	0.027026578155886	-1.2551203797206298	1	Junction
ENSG00000204278.12	chr17:78239274-78239779(+)	TMEM235	-0.18440093298468999	1.6749682257098202	-3.3386048453905	0.000925922749107877	0.027026578155886	-0.890819005257473	-1	Junction
ENSG00000140563.14	chr15:94384125-94385422(+)	MCTP2	0.317695902755529	-0.813976338891717	3.33854584741026	0.000926113696998025	0.0270270232291256	-0.9588887417282091	1	Junction
ENSG00000151914.19	chr6:56900622-56953784(-)	DST	0.13819448417103602	1.20126452129748	3.33811543991982	0.000927507826395316	0.0270616761914686	-0.837845516993944	1	Junction
ENSG00000130164.12	chr19:11102787-11105219(+)	LDLR	-0.339558006742986	-0.479618155840329	-3.33804493265953	0.000927736391899267	0.0270616761914686	-0.8997761660423671	-1	Junction
ENSG00000172575.11	chr15:38501288-38502311(-)	RASGRP1	0.12311561641672197	2.64544717262121	3.3379679803241005	0.000927985910394648	0.0270616761914686	-1.0417381541397	1	Junction
ENSG00000137764.19	chr15:67600750-67630887(+)	MAP2K5	0.0978271415838099	2.02549872428152	3.33796214837425	0.0009280048230781539	0.0270616761914686	-0.9465899745459069	1	Junction
ENSG00000198838.13	chr15:33586117-33601418(+)	RYR3	0.12355219896232199	1.7437721874508403	3.3373469316942	0.0009300019511330929	0.0271108763391941	-0.9145274445077289	1	Junction
ENSG00000273291.5	chr3:43053644-43055431(+)	RP11-136C24.3	0.20868408762050503	0.155751937572022	3.3373338394027696	0.0009300444949905891	0.0271108763391941	-0.8092405858443309	1	Junction
ENSG00000080200.9	chr3:97864648-97871841(+)	CRYBG3	0.10291640136494801	2.6087507002762598	3.3371678282806703	0.0009305841109602539	0.0271214666291135	-1.03192156518021	1	Junction
ENSG00000023191.16	chr11:494779-494882(-)	RNH1	-0.10261765890369301	3.3683416212004302	-3.33696830850678	0.000931233031498502	0.027135237937157997	-1.11811317839766	-1	Junction
ENSG00000132613.14	chr16:70665097-70665465(-)	MTSS1L	-0.10185085272900801	4.40668975796837	-3.3369137684064003	0.0009314104916268199	0.0271352687262302	-1.21680668470004	-1	Junction
ENSG00000177034.14	chr5:79988316-79988461(-)	MTX3	0.0871538357654131	2.45307082292052	3.33669081643889	0.0009321362498966461	0.0271512703352304	-1.01217213083417	1	Junction
ENSG00000147162.13	chrX:71567753-71567992(+)	OGT	-0.076168122815736	3.66814581240251	-3.3363289857559	0.0009333152089665869	0.0271734298810529	-1.15078076045305	-1	Junction
ENSG00000147488.11	chr8:52217902-52220740(-)	ST18	-0.134681961671695	1.9733259236404	-3.33630047700629	0.0009334081584322461	0.0271734298810529	-0.934379803137302	-1	Junction
ENSG00000101004.14	chr20:25467459-25469990(-)	NINL	0.188069169771165	0.5284722319730729	3.33629470792381	0.000933426968902866	0.0271734298810529	-0.801386648245068	1	Junction
ENSG00000166164.15	chr16:50320778-50321981(-)	BRD7	-0.10446002483931	1.55591366915889	-3.3360525235651703	0.0009342169450088039	0.0271912812802231	-0.8831446093446271	-1	Junction
ENSG00000105643.9	chr19:18009119-18009591(+)	ARRDC2	-0.17973203044849304	1.9046467311662298	-3.3353852180665697	0.000936396833439177	0.0272427217994313	-0.9293619257137521	-1	Junction
ENSG00000244731.7	chr6:31994708-31994951(+)	C4A	0.29654205873289197	1.842082968361	3.33538007872666	0.000936413640476873	0.0272427217994313	-0.9437277518951899	1	Junction
ENSG00000090097.20	chr3:51958960-51959046(-)	PCBP4	-0.121766425907922	2.79612621900632	-3.3353489014713595	0.000936515604585684	0.0272427217994313	-1.05313373841189	-1	Junction
ENSG00000122965.10	chr12:113844789-113858790(-)	RBM19	-0.11321371102032901	1.75582709170502	-3.3352495564044	0.000936840577991817	0.0272459810143238	-0.9094582314387859	-1	Junction
ENSG00000127603.23	chr1:39441126-39441223(+)	MACF1	0.0644779866731534	4.51431291081537	3.33520636635104	0.000936981892187698	0.0272459810143238	-1.23627216963558	1	Junction
ENSG00000070214.15	chr9:105366430-105374597(+)	SLC44A1	-0.120510372466895	4.78042784176612	-3.33504711003381	0.0009375031367236539	0.0272559856372172	-1.25634181559693	-1	Junction
ENSG00000143621.16	chr1:153663134-153663214(-)	ILF2	-0.0779666471950468	3.21537323042705	-3.3349678147514905	0.000937762770055083	0.0272570392433616	-1.10719960352566	-1	Junction
ENSG00000184144.10	chr1:205058357-205058567(+)	CNTN2	-0.144251838420531	3.53789703878647	-3.334872389274	0.0009380753064994301	0.0272570392433616	-1.13843404698024	-1	Junction
ENSG00000166912.16	chr15:30959122-30960880(-)	MTMR10	-0.104513216041754	3.1222467828655804	-3.33486407044946	0.00093810255681001	0.0272570392433616	-1.09523529725963	-1	Junction
ENSG00000084453.16	chr12:21316845-21318781(-)	SLCO1A2	-0.332336440736177	-1.04208074919542	-3.33481962614924	0.000938248157280024	0.0272570392433616	-1.13150679183445	-1	Junction
ENSG00000149571.11	chr11:126562913-126650888(-)	KIRREL3	-0.269671163916662	-0.496226941084391	-3.3346420757045196	0.0009388300260339999	0.0272687931938595	-0.8792469675043091	-1	Junction
ENSG00000116962.14	chr1:236042293-236045456(-)	NID1	0.22164565972674202	-0.48976096144787495	3.33437445761813	0.000939707698919605	0.0272863744855114	-0.9244514339623628	1	Junction
ENSG00000064393.15	chr7:139629040-139631164(-)	HIPK2	-0.11033984926229902	4.804712648458491	-3.3343493442155294	0.000939790099296209	0.0272863744855114	-1.2589811695981001	-1	Junction
ENSG00000127838.13	chr2:218271550-218339782(+)	PNKD	0.1400537866199	1.6995843953703502	3.33373736782516	0.0009418001527461099	0.0273392906214187	-0.931014322935565	1	Junction
ENSG00000257180.1	chr16:6057105-6059205(+)	RP11-509E10.1	-0.604086115736406	-1.8484074816687	-3.3336835767075597	0.000941977022208249	0.0273392906214187	-1.5277525508943501	-1	Junction
ENSG00000151552.11	chr4:17492341-17501718(-)	QDPR	-0.12918878517572	5.874903784151139	-3.33363225150526	0.000942145812346113	0.0273392906214187	-1.35447513157216	-1	Junction
ENSG00000147251.15	chrX:118616241-118618549(+)	DOCK11	0.21138279474405802	-0.25237527099353796	3.3335548121511094	0.0009424005357811769	0.0273415244090041	-0.8378065003693042	1	Junction
ENSG00000126822.16	chr14:64729094-64730242(+)	PLEKHG3	-0.13627865021417598	1.93254529880001	-3.33323517209615	0.0009434526147355789	0.0273625712106278	-0.945726822368274	-1	Junction
ENSG00000083857.13	chr4:186603035-186603175(-)	FAT1	0.119761028002952	2.1168366863114803	3.3332263299299902	0.000943481733795999	0.0273625712106278	-0.975365252057938	1	Junction
ENSG00000060237.16	chr12:878362-881691(+)	WNK1	-0.106133631929249	3.80946838036941	-3.33316303732018	0.000943690193703351	0.0273634578786839	-1.1729050445649098	-1	Junction
ENSG00000151552.11	chr4:17504476-17509270(-)	QDPR	-0.13579201591350099	5.834030504944691	-3.33296433894161	0.000944344903062852	0.0273772813256018	-1.3537376082776398	-1	Junction
ENSG00000145632.14	chr5:58455022-58455284(-)	PLK2	0.0998864774046519	4.30233824550686	3.33288711034202	0.000944599484585688	0.0273795017366485	-1.22448087897797	1	Junction
ENSG00000065057.7	chr16:2040048-2040132(-)	NTHL1	-0.137987042363233	1.71406616572429	-3.3327875504355298	0.000944927774707092	0.027383857374589	-0.918203481364779	-1	Junction
ENSG00000106397.11	chr7:101206437-101206778(-)	PLOD3	-0.16804376008529404	1.07237788785327	-3.33259275517452	0.0009455704020537369	0.0273973190988729	-0.839089166656441	-1	Junction
ENSG00000144366.15	chr2:188584404-188587854(+)	GULP1	0.16141083305265302	0.754995375196893	3.3324498787272696	0.000946042008195632	0.0274056216666556	-0.823163857262958	1	Junction
ENSG00000088812.17	chr20:3624573-3634310(+)	ATRN	0.0972923652204494	2.11744303927785	3.3323980093211203	0.0009462132726904461	0.0274056216666556	-0.981068154018245	1	Junction
ENSG00000198911.11	chr22:41893286-41894819(+)	SREBF2	-0.0793463370496742	4.01492923013932	-3.3323267149531697	0.000946448722361794	0.027407178874238	-1.1981004115301799	-1	Junction
ENSG00000078043.15	chr18:46846842-46855344(-)	PIAS2	0.0946393196333978	2.3271528134387403	3.3322738392590803	0.000946623379547059	0.027407178874238	-1.00802245699533	1	Junction
ENSG00000010278.12	chr12:6200566-6225425(+)	CD9	-0.14696350563228197	4.46196658692093	-3.33171639009916	0.0009484665513033741	0.0274553758476179	-1.23993930548731	-1	Junction
ENSG00000164953.15	chr8:93795508-93795900(+)	TMEM67	0.172538084331389	0.7947724351613471	3.3314236600896203	0.000949435781266957	0.0274782613458871	-0.8262558959828041	1	Junction
ENSG00000183091.19	chr2:151569373-151570080(-)	NEB	-0.33188968401323105	-1.2871729744925902	-3.33134868528802	0.00094968417119328	0.0274802798408214	-1.23229430012641	-1	Junction
ENSG00000117408.10	chr1:43956702-43956809(+)	IPO13	-0.0826950872443633	3.76599370232329	-3.3310661967496604	0.000950620592639215	0.0275022028705524	-1.17753708708984	-1	Junction
ENSG00000180638.17	chr17:19712746-19713824(-)	SLC47A2	0.6926188964604462	-2.0432733240854297	3.33084756401276	0.000951345927837592	0.0275144512121825	-1.31450358035426	1	Junction
ENSG00000100626.16	chr14:69260468-69320710(+)	GALNT16	0.160517816491564	1.16515409661658	3.33083076040596	0.000951401696717689	0.0275144512121825	-0.858930229747148	1	Junction
ENSG00000151948.11	chr12:128926455-128927104(+)	GLT1D1	0.0949149252602266	2.32477750867946	3.33067069632851	0.0009519330800024099	0.0275246439908591	-1.01357835345999	1	Junction
ENSG00000099308.10	chr19:18132048-18134578(+)	MAST3	-0.0840625542866751	4.6922075388075	-3.3299735515828197	0.0009542506927695019	0.0275864711173217	-1.2671658982101999	-1	Junction
ENSG00000277734.6	chr14:22547779-22549637(+)	TRAC	0.222930887004972	1.62206454733506	3.3298649319098503	0.0009546122639798151	0.0275917383515023	-0.9446250379410671	1	Junction
ENSG00000136813.14	chr9:111412149-111413894(-)	KIAA0368	0.0722701506377275	4.07860414071511	3.32959646139833	0.000955506490455195	0.0276123963731487	-1.214856924047	1	Junction
ENSG00000171551.11	chr2:232485268-232485867(-)	ECEL1	-0.248923183856154	-0.107277268201544	-3.32944076780087	0.0009560254343242519	0.027622203688002996	-0.840164144714787	-1	Junction
ENSG00000124920.13	chr11:61780291-61780711(+)	MYRF	-0.151568747631779	2.2671674559220003	-3.32929831759947	0.0009565004660854981	0.0276278934486657	-1.0017923863720302	-1	Junction
ENSG00000072803.17	chr5:171900101-171910571(-)	FBXW11	-0.0587404463258358	4.21741413197168	-3.3292444618497403	0.000956680117187303	0.0276278934486657	-1.22589833692528	-1	Junction
ENSG00000196730.12	chr9:87686740-87697006(+)	DAPK1	0.103268219702374	2.47002119839873	3.32922016416394	0.000956761179268925	0.0276278934486657	-1.0426706343192098	1	Junction
ENSG00000165238.16	chr9:93268747-93288787(+)	WNK2	-0.136284467859989	1.39954928155332	-3.3288357524871404	0.000958044505938526	0.0276597590326565	-0.8863896961567199	-1	Junction
ENSG00000166912.16	chr15:30942073-30942889(-)	MTMR10	-0.105125071609161	2.9266829095876603	-3.32842269469033	0.0009594252492473029	0.0276818906444907	-1.09201653818041	-1	Junction
ENSG00000011426.10	chr7:36423944-36424544(+)	ANLN	-0.179336320409204	3.91306485638947	-3.32838462702648	0.000959552592492478	0.0276818906444907	-1.19660718687812	-1	Junction
ENSG00000010404.17	chrX:149483219-149490313(-)	IDS	0.117386978565752	3.13788548153727	3.3283671094181098	0.000959611197352199	0.0276818906444907	-1.12270120671523	1	Junction
ENSG00000099204.18	chr10:114473133-114473878(-)	ABLIM1	0.0911443449162195	3.1260052773308398	3.32835062866215	0.000959666336478544	0.0276818906444907	-1.12318231387979	1	Junction
ENSG00000048991.16	chr2:135586507-135602499(+)	R3HDM1	-0.337501160859071	-0.253599721276508	-3.3283373219413104	0.0009597108584889911	0.0276818906444907	-0.873440955103328	-1	Junction
ENSG00000010322.15	chr3:52480296-52484512(+)	NISCH	-0.0815575609316423	3.1461185527344195	-3.32748480090513	0.0009625672545782721	0.0277590753534876	-1.12436232322744	-1	Junction
ENSG00000213977.7	chr17:3664799-3668487(-)	TAX1BP3	-0.109186000020446	3.11985784131763	-3.3273819514709198	0.000962912388408523	0.0277638234577209	-1.1204107372556398	-1	Junction
ENSG00000164199.15	chr5:90757162-90759408(+)	ADGRV1	0.14893883780285502	2.66840146330281	3.3273101107356298	0.000963153534004699	0.0277655720330346	-1.0704934654597	1	Junction
ENSG00000040199.18	chr16:71664100-71667177(-)	PHLPP2	0.137670488984238	0.963291411414649	3.32723369180108	0.000963410108737058	0.0277677646573877	-0.8516230225048991	1	Junction
ENSG00000158290.16	chrX:120532595-120534480(-)	CUL4B	0.0783582762261297	3.56707590226593	3.3270801358092004	0.000963925861448919	0.0277700747131149	-1.1742307710559599	1	Junction
ENSG00000070961.15	chr12:89627717-89630504(-)	ATP2B1	0.0849180453224825	6.26295530003836	3.3270635447257995	0.0009639816017399071	0.0277700747131149	-1.4231340936472199	1	Junction
ENSG00000169247.11	chr5:149047990-149052141(-)	SH3TC2	-0.168940623548414	1.58308545320618	-3.32704858980159	0.0009640318476712731	0.0277700747131149	-0.91397229097705	-1	Junction
ENSG00000244187.7	chr9:136791425-136791710(+)	TMEM141	-0.113599421656381	2.43937883938541	-3.3269754378097898	0.0009642776606686089	0.0277708066549758	-1.03282652055187	-1	Junction
ENSG00000118298.10	chr1:150260172-150261458(+)	CA14	-0.259778751709456	0.0827354075368284	-3.32693358442867	0.000964418327000686	0.0277708066549758	-0.842250283335141	-1	Junction
ENSG00000167257.10	chr11:117282851-117283114(+)	RNF214	-0.12325971049225802	1.0868020440091701	-3.32681608852301	0.000964813324623408	0.0277717036776683	-0.85703967688438	-1	Junction
ENSG00000164305.18	chr4:184638469-184649394(-)	CASP3	0.184798479577697	0.12752112302931098	3.32679080698688	0.000964898335730675	0.0277717036776683	-0.8368133863526079	1	Junction
ENSG00000066468.21	chr10:121500948-121503789(-)	FGFR2	-0.10314728597721601	3.82281851332085	-3.3267632217073304	0.000964991101297819	0.0277717036776683	-1.1957068533606001	-1	Junction
ENSG00000198838.13	chr15:33731695-33736234(+)	RYR3	0.102601422738943	2.38365569825133	3.3265927348234503	0.000965564609673892	0.0277830108647749	-1.03641586535015	1	Junction
ENSG00000152208.12	chr4:93455975-93490638(+)	GRID2	0.14094748640833	1.2269179083461201	3.32631816975165	0.0009664888975017051	0.0278044052100617	-0.878055471380253	1	Junction
ENSG00000048707.13	chr1:12379597-12382975(+)	VPS13D	0.0844555960920688	2.5358735905811	3.32612172571239	0.0009671507057588711	0.0278182418312188	-1.0563726933378599	1	Junction
ENSG00000151490.13	chr12:15569499-15578852(+)	PTPRO	0.15073013266477403	1.1019980023804599	3.32602985880875	0.000967460344458662	0.0278218794629638	-0.892337796082717	1	Junction
ENSG00000224078.12	chr15:25103971-25106163(+)	SNHG14	0.091327912209229	3.13720722779011	3.32597689290531	0.0009676389086745099	0.0278218794629638	-1.1299353625625401	1	Junction
ENSG00000196090.12	chr20:42115316-42118402(-)	PTPRT	0.134649879648412	1.489582367728	3.32586942297938	0.000968001316747306	0.0278270982150354	-0.924989962864415	1	Junction
ENSG00000147251.15	chrX:118662793-118671022(+)	DOCK11	0.142841475041169	1.3505826412333	3.32548842050926	0.0009692871431810641	0.0278564311886053	-0.90674443382782	1	Junction
ENSG00000132932.16	chr13:25533314-25537987(+)	ATP8A2	0.112913240711422	1.7784334995264	3.32545977392791	0.0009693838852761529	0.0278564311886053	-0.9635455463878859	1	Junction
ENSG00000198300.12	chr19:56833421-56836017(-)	PEG3	0.240003596409342	0.8966089016365419	3.32537792533441	0.0009696603448476051	0.0278591711890517	-0.861238676647521	1	Junction
ENSG00000167861.15	chr17:74964633-74972590(-)	HID1	-0.10454626871803999	2.02773247327694	-3.3252939085971804	0.0009699442039906471	0.0278621227224764	-0.984178062401356	-1	Junction
ENSG00000283462.1	chr5:103886468-103891331(-)	CTC-445B21.1	-0.265859578394862	-0.23944136978292	-3.3250546676200496	0.000970752927402809	0.0278796538186636	-0.8797936796328131	-1	Junction
ENSG00000116667.12	chr1:184387369-184477385(+)	C1orf21	-0.123822492908708	1.48865117100339	-3.3250061572599603	0.0009709169868784711	0.0278796538186636	-0.908068251330172	-1	Junction
ENSG00000166348.18	chr10:73500839-73505307(-)	USP54	-0.15935345087236802	1.2902208696919097	-3.32485674688846	0.000971422446848223	0.0278845989349764	-0.884467305515271	-1	Junction
ENSG00000188153.12	chrX:108582938-108584483(+)	COL4A5	-0.146335811402565	3.23155780996154	-3.32484808682412	0.0009714517516173461	0.0278845989349764	-1.13602862496687	-1	Junction
ENSG00000142459.8	chr19:7850123-7851433(+)	EVI5L	-0.10628318526567598	2.3576654467871805	-3.3247840790246403	0.0009716683729323839	0.0278856133332694	-1.03082456685855	-1	Junction
ENSG00000119782.13	chr2:24060927-24063063(+)	FKBP1B	0.11998844251497	2.39330629905538	3.32461844511724	0.0009722291355298901	0.0278965019162256	-1.04898851305081	1	Junction
ENSG00000178127.12	chr18:9119591-9122512(+)	NDUFV2	0.0581655335498666	3.9628555633377798	3.3244357476980095	0.000972848016544909	0.0279040863606695	-1.21783609771522	1	Junction
ENSG00000112699.10	chr6:1959972-1960773(-)	GMDS	0.132988276044409	1.00540287023325	3.32443331307202	0.0009728562662263661	0.0279040863606695	-0.8640326187566579	1	Junction
ENSG00000197879.14	chr17:1468309-1468402(-)	MYO1C	-0.252545040374481	-0.9288574613302819	-3.3243380160298104	0.0009731792294511461	0.0279081459676217	-1.1106810514707	-1	Junction
ENSG00000138835.22	chr9:113584428-113591332(+)	RGS3	-0.192934091902095	0.274812268446839	-3.32381522014279	0.0009749527673377859	0.0279490616322583	-0.84465311060077	-1	Junction
ENSG00000168453.14	chr8:22119891-22120103(-)	HR	-0.16715920902834197	0.9817240716979722	-3.3238053033901	0.000974986438048933	0.0279490616322583	-0.857163687606198	-1	Junction
ENSG00000164199.15	chr5:90985523-91072446(+)	ADGRV1	0.140368245953906	2.3694517501872503	3.32375681946594	0.0009751510728446641	0.0279490616322583	-1.04017064827666	1	Junction
ENSG00000136813.14	chr9:111370766-111371620(-)	KIAA0368	0.0771937556612177	4.394764444357509	3.32341992294785	0.0009762957719550609	0.0279766574368456	-1.26313365027939	1	Junction
ENSG00000165475.13	chr13:20413388-20432101(-)	CRYL1	-0.102471936768878	3.16246070124244	-3.32318736683711	0.000977086674346557	0.027994106478182002	-1.1374611103579	-1	Junction
ENSG00000164961.15	chr8:125057667-125059221(-)	KIAA0196	-0.09469414893377401	2.16991653562868	-3.32286881467593	0.000978171008384695	0.0280199544440923	-1.01080246176117	-1	Junction
ENSG00000148498.15	chr10:34450449-34470084(-)	PARD3	0.0990755988727344	2.18737796311154	3.3224261606669905	0.00097967963575423	0.0280579445112445	-1.01770974067629	1	Junction
ENSG00000197892.12	chr8:29122647-29123365(-)	KIF13B	-0.111571305609087	2.33565832863008	-3.3221158296354707	0.000980738577238955	0.0280819298482594	-1.0336158917154101	-1	Junction
ENSG00000010282.14	chr3:42697146-42697507(-)	HHATL	-0.19818775632153002	2.81227078845794	-3.3220737549894905	0.0009808822302922	0.0280819298482594	-1.0977149153618	-1	Junction
ENSG00000131018.22	chr6:152337018-152339240(-)	SYNE1	0.107295669802054	2.69578105800928	3.3216102482123797	0.0009824660501595698	0.028121988697217003	-1.09308689697139	1	Junction
ENSG00000165521.15	chr14:88704979-88705481(-)	EML5	0.12757263290187898	1.7669073920978502	3.32152770061757	0.0009827483676389	0.028121988697217003	-0.961517874820289	1	Junction
ENSG00000159314.11	chr17:45402819-45403618(-)	ARHGAP27	-0.136094354337651	1.71742296871723	-3.32150386169442	0.000982829912148471	0.028121988697217003	-0.949692971712777	-1	Junction
ENSG00000150893.10	chr13:38861563-38864274(+)	FREM2	-0.461819121106964	-1.62956672549097	-3.32131775750928	0.000983466724887016	0.0281325395012353	-1.41963437137878	-1	Junction
ENSG00000065054.13	chr16:2036504-2036727(+)	SLC9A3R2	-0.144529860343438	2.34798218379219	-3.3212892156811202	0.000983564423452907	0.0281325395012353	-1.0361123381319601	-1	Junction
ENSG00000254634.4	chr16:29435678-29435845(-)	SMG1P6	-0.36918769178787797	-0.8352776371749291	-3.3209327785492	0.000984785266485442	0.0281622222749811	-1.0930510871385601	-1	Junction
ENSG00000186960.10	chr14:28773434-28777857(+)	LINC01551	0.28353345672008695	-0.406041244515939	3.3206498530771804	0.00098575532532603	0.0281847235907577	-0.883504095848989	1	Junction
ENSG00000100266.18	chr22:42876334-42876887(-)	PACSIN2	-0.148180438396477	1.08576747769088	-3.31996975522793	0.000988090793414148	0.0282385034595213	-0.879670985663342	-1	Junction
ENSG00000188153.12	chrX:108665588-108666495(+)	COL4A5	-0.16439231585323497	2.1086541920162403	-3.31995786038159	0.000988131686256735	0.0282385034595213	-1.00497093325514	-1	Junction
ENSG00000164953.15	chr8:93795988-93797133(+)	TMEM67	0.18104819266434	0.529828144769551	3.31994177371319	0.00098818699250839	0.0282385034595213	-0.8501860988045691	1	Junction
ENSG00000196547.14	chr15:90912992-90913272(+)	MAN2A2	-0.0995177743002037	2.8945359963935093	-3.3197766572936898	0.000988754832060196	0.0282494821771285	-1.1170819780588601	-1	Junction
ENSG00000141968.7	chr19:6833286-6833527(+)	VAV1	0.210424259135771	0.121855518983788	3.3196706625487407	0.000989119510509461	0.0282546534269485	-0.854788182547852	1	Junction
ENSG00000169710.8	chr17:82083116-82083201(-)	FASN	-0.0817167222111999	3.9258679371805	-3.31957328949548	0.0009894546359252212	0.0282589787172664	-1.22985573880394	-1	Junction
ENSG00000126583.10	chr19:53904743-53906316(+)	PRKCG	-0.165452146958747	2.37743116771143	-3.3194885327302797	0.000989746426221933	0.0282620649737495	-1.05493261646137	-1	Junction
ENSG00000105855.9	chr7:20363723-20367011(+)	ITGB8	0.0883348369191345	3.44727463411133	3.31935063000985	0.0009902213519088561	0.0282703785184446	-1.1861298980309198	1	Junction
ENSG00000142459.8	chr19:7847922-7848920(+)	EVI5L	-0.0903090714468784	2.47204007789122	-3.3192599375327903	0.000990533804839237	0.0282740513136752	-1.06271724669808	-1	Junction
ENSG00000168481.8	chr8:22154632-22155391(-)	LGI3	-0.107731866575143	2.9111284429831406	-3.31895294571242	0.000991592130654053	0.0282990091832764	-1.12359993906627	-1	Junction
ENSG00000115758.12	chr2:10442175-10443229(-)	ODC1	0.128681774397558	2.3889235806597298	3.3188340367675297	0.000992002340541518	0.0283054646695973	-1.05696714202379	1	Junction
ENSG00000114859.15	chr3:184353148-184353249(-)	CLCN2	-0.19893138961898105	0.0660143943405328	-3.3187273833630697	0.0009923704056777562	0.0283107154401671	-0.878721659596355	-1	Junction
ENSG00000122779.17	chr7:138576446-138577419(+)	TRIM24	-0.12293468145301	1.5353045731341397	-3.31859578750477	0.0009928247231547939	0.0283146036889165	-0.93254569783041	-1	Junction
ENSG00000027075.13	chr14:61453354-61457175(+)	PRKCH	0.12112638848583501	2.65963361493014	3.31855246823734	0.000992974319546841	0.0283146036889165	-1.09777074289149	1	Junction
ENSG00000169918.9	chr15:31501840-31503690(-)	OTUD7A	-0.122856967791549	1.6962123342657098	-3.31852797556914	0.0009930589104612689	0.0283146036889165	-0.9545325574209541	-1	Junction
ENSG00000100104.13	chr22:26490199-26491024(+)	SRRD	0.10365562427708098	1.8837207871360901	3.3182625037238402	0.0009939762067911028	0.0283355059321055	-0.9931156143529729	1	Junction
ENSG00000183091.19	chr2:151642870-151643149(-)	NEB	-0.307637219983358	-0.65329276772523	-3.3178472550184	0.0009954126131659778	0.0283711960756451	-1.00192112757871	-1	Junction
	chr2:9406327-9406382(-)		-0.966598434240662	-1.66795373613214	-3.31764685368384	0.000996106520917676	0.0283721473672596	-1.2707184295373601	-1	Junction
ENSG00000155052.14	chr2:124025733-124221704(+)	CNTNAP5	-0.15839209057745	0.655293018445852	-3.31762802339981	0.000996171745583073	0.0283721473672596	-0.861761725305382	-1	Junction
ENSG00000136717.14	chr2:127062198-127063570(-)	BIN1	-0.0887931329420426	4.734072631105151	-3.3175875322097097	0.0009963120131179358	0.0283721473672596	-1.3090487486776798	-1	Junction
ENSG00000120963.11	chr8:101199240-101199989(-)	ZNF706	-0.0745329517501694	3.5794089105395197	-3.31758637994519	0.000996316005003115	0.0283721473672596	-1.20089718603575	-1	Junction
ENSG00000137177.19	chr6:17849490-17850322(-)	KIF13A	-0.0991252633075709	2.37479969838392	-3.3175713109502203	0.000996368211135616	0.0283721473672596	-1.05371589724586	-1	Junction
ENSG00000184144.10	chr1:205053256-205057920(+)	CNTN2	-0.136897994895042	3.1670371641606097	-3.3172375194032098	0.000997525275234862	0.0283925973479844	-1.15423241937961	-1	Junction
ENSG00000108370.16	chr17:65177804-65189285(+)	RGS9	0.146898765894799	2.3246368420673997	3.3172371436110097	0.000997526578594694	0.0283925973479844	-1.06319722661228	1	Junction
ENSG00000104946.11	chr19:49883077-49883650(+)	TBC1D17	-0.0978560576455792	1.9462477204302702	-3.31717401038577	0.000997745565990109	0.0283925973479844	-0.993752960973523	-1	Junction
ENSG00000092051.16	chr14:23571921-23575684(-)	JPH4	-0.146072082207073	3.2934864844364	-3.3171110427125696	0.0009979640236500462	0.0283925973479844	-1.1710068440136998	-1	Junction
ENSG00000177565.16	chr3:177046190-177047299(-)	TBL1XR1	0.0604205965255019	4.0238049845624	3.31709800655195	0.000998009256366336	0.0283925973479844	-1.2488840867882	1	Junction
ENSG00000143858.11	chr1:202603119-202604454(-)	SYT2	0.14809188109361401	2.49264081475975	3.31700927834989	0.000998317175061928	0.0283961056682509	-1.09270038071017	1	Junction
ENSG00000125744.11	chr19:45488987-45489345(-)	RTN2	0.12213400292597501	2.10335779469575	3.31646248692137	0.0010002166871406698	0.0284397229970483	-1.02838597868411	1	Junction
ENSG00000099204.18	chr10:114436374-114437843(-)	ABLIM1	0.0848921516996844	3.67133504060956	3.3164357291620696	0.00100030972773351	0.0284397229970483	-1.21800923221073	1	Junction
ENSG00000167081.16	chr9:125935608-125960683(+)	PBX3	0.115576548785905	1.81657322148606	3.3164082534519204	0.00100040527311574	0.0284397229970483	-0.99097211317356	1	Junction
ENSG00000156976.15	chr3:186784697-186784961(+)	EIF4A2	0.0740082936961808	5.86810327981407	3.31631498693258	0.0010007296659541	0.0284428812423506	-1.4183038947194901	1	Junction
ENSG00000143324.13	chr1:180873943-180880075(+)	XPR1	0.109012438866574	1.9448342209033602	3.31623217484748	0.0010010177788774802	0.0284428812423506	-1.00600072777172	1	Junction
ENSG00000100228.12	chr22:23153135-23155967(+)	RAB36	-0.185454445782405	0.47438528918741907	-3.31621685666504	0.0010010710810732099	0.0284428812423506	-0.860279444452697	-1	Junction
ENSG00000224389.8	chr6:32015938-32016015(+)	C4B	0.309713195294585	1.3085915833308701	3.3161542840228395	0.00100128884051809	0.0284438145692881	-0.936816568957904	1	Junction
ENSG00000114757.18	chr3:179887785-179971593(-)	PEX5L	-0.190149345258978	1.2138164379071101	-3.3160182089293904	0.00100176254828829	0.0284520169849421	-0.905128760717103	-1	Junction
ENSG00000049323.15	chr2:33257512-33259587(+)	LTBP1	0.172327295646553	1.06981147505113	3.31586286509735	0.0010023035894605	0.028462128419561	-0.896198574120724	1	Junction
ENSG00000010319.6	chr3:52442305-52442558(-)	SEMA3G	-0.237343776979113	-0.175565763089814	-3.3157531060596	0.00100268602879578	0.0284677331818957	-0.9101600177367081	-1	Junction
ENSG00000164402.13	chr5:132763893-132764223(-)	SEPT8	-0.102031685790828	4.33395950254742	-3.31551976117666	0.00100349953566251	0.0284855722593255	-1.28034017342904	-1	Junction
ENSG00000145087.12	chr3:121239119-121240439(+)	STXBP5L	0.0837205875878286	3.35196325728521	3.31533518291718	0.00100414346264093	0.0284985919078857	-1.18579549252575	1	Junction
ENSG00000166912.16	chr15:30958952-30959033(-)	MTMR10	-0.0982321363536528	3.4126730193907897	-3.3152583051121303	0.00100441177484368	0.0285009483979578	-1.190050508545	-1	Junction
ENSG00000147465.11	chr8:38148755-38150754(-)	STAR	-0.319363466053817	-1.56107409834548	-3.31497828656467	0.0010053896345905199	0.0285234342568953	-1.28486296283821	-1	Junction
ENSG00000136732.14	chr2:126693948-126695945(+)	GYPC	0.19330871284846105	0.16275303496174698	3.3146123902965097	0.00100666872351613	0.0285544562778663	-0.869245948047423	1	Junction
ENSG00000075651.15	chr3:171677695-171687370(-)	PLD1	-0.169434018907182	1.6208454690046201	-3.3143975363312204	0.00100742050800406	0.0285675419010491	-0.9564808998943879	-1	Junction
ENSG00000137822.12	chr15:43377068-43377846(+)	TUBGCP4	0.126688829306461	1.4667609860894701	3.31437440472111	0.00100750147773893	0.0285675419010491	-0.948441003890754	1	Junction
ENSG00000143799.12	chr1:226386443-226388655(-)	PARP1	-0.0697285980813059	4.25921806559692	-3.3141624128990204	0.0010082438142664698	0.0285833219184555	-1.27934588872608	-1	Junction
ENSG00000109466.13	chr4:165220060-165228806(+)	KLHL2	0.0897870126905503	3.91237030778319	3.313932353462	0.00100904999370358	0.0286009057087623	-1.24734396786442	1	Junction
ENSG00000149273.14	chr11:75404869-75421726(+)	RPS3	-0.15689538442048098	0.939937214862104	-3.31382187759539	0.00100943733858646	0.0286066135976534	-0.887230821323653	-1	Junction
ENSG00000064042.17	chr4:41692385-41697159(+)	LIMCH1	-0.0933479886977899	3.62661918198695	-3.31364254552657	0.0010100663978224401	0.0286171526370125	-1.21727919488104	-1	Junction
ENSG00000173482.16	chr18:7906584-7926567(+)	PTPRM	0.10420340147087401	2.59753927846359	3.3135634413784905	0.00101034399433901	0.0286171526370125	-1.1057711837844	1	Junction
ENSG00000055118.14	chr7:150948544-150948855(-)	KCNH2	-0.127206813709064	1.7851862203034299	-3.3135567898915697	0.00101036733932466	0.0286171526370125	-0.9861662093286321	-1	Junction
ENSG00000273003.1	chr11:65027637-65032167(+)	ARL2-SNX15	-0.11464868252964301	1.81073024151185	-3.3129508477177696	0.00101249614262514	0.0286721684718909	-0.989397421409874	-1	Junction
ENSG00000198838.13	chr15:33827288-33830962(+)	RYR3	0.125690132127447	1.64756884695076	3.3128365623047595	0.00101289811843508	0.0286781259533141	-0.978598439913691	1	Junction
ENSG00000101654.17	chr18:13741692-13742487(+)	RNMT	0.0973750798450454	2.08207104506458	3.3127850402840204	0.00101307938521248	0.0286781259533141	-1.0372112806740699	1	Junction
ENSG00000266338.6	chr1:144438048-144439828(-)	NBPF15	-0.18997837282110003	0.633922379146016	-3.3127217069129102	0.00101330224844697	0.0286791570133128	-0.8717350989478629	-1	Junction
ENSG00000169221.13	chr16:30359362-30359537(-)	TBC1D10B	-0.14020651907129503	1.0780444229896	-3.31255916165516	0.0010138744360415	0.0286900726865496	-0.8994772466305649	-1	Junction
ENSG00000179603.17	chr7:126446373-126532951(-)	GRM8	0.25937897063168697	-0.846628423642745	3.3124670945816295	0.0010141986613469301	0.028693968931707	-1.02974439987434	1	Junction
ENSG00000134046.11	chr18:54155312-54159764(-)	MBD2	0.0952533588364419	2.8389063561188297	3.3120705842487204	0.00101559612168975	0.0287282224014207	-1.1381024659666699	1	Junction
ENSG00000035928.14	chr4:39323418-39326562(-)	RFC1	-0.10731917519316199	2.14273304373613	-3.31191546146065	0.0010161433229765198	0.0287344472992208	-1.04169510424055	-1	Junction
ENSG00000124749.16	chr6:56101526-56108787(-)	COL21A1	0.18044156293211497	0.7697197095902429	3.3119022944793097	0.00101618978259556	0.0287344472992208	-0.8820979394186009	1	Junction
ENSG00000152969.17	chr4:6060508-6062311(-)	JAKMIP1	0.11040401423149901	3.66084485720542	3.31178422317221	0.0010166064847580301	0.0287394335150535	-1.23250470203367	1	Junction
ENSG00000251322.7	chr22:50683418-50684584(+)	SHANK3	-0.10572723863400901	3.57852976728728	-3.3117448278362596	0.00101674555574003	0.0287394335150535	-1.2176663480988001	-1	Junction
ENSG00000141447.16	chr18:24334331-24341546(-)	OSBPL1A	-0.12346039936267099	1.5985108678995401	-3.31169354564353	0.00101692661545546	0.0287394335150535	-0.9606661745508459	-1	Junction
ENSG00000146918.19	chr7:158652481-158654594(-)	NCAPG2	0.16610870611459602	0.9531955240654371	3.31143884199013	0.00101782633015665	0.028759372016625	-0.9034696862684859	1	Junction
ENSG00000057294.14	chr12:32802557-32821355(-)	PKP2	-0.348050653644505	-1.2212801677306	-3.3113377670784505	0.00101818357195199	0.028759372016625	-1.18311483498782	-1	Junction
ENSG00000150760.12	chr10:127248110-127257334(+)	DOCK1	-0.10567469284515599	2.27856556991643	-3.3113350967653594	0.0010181930115556	0.028759372016625	-1.05601432933402	-1	Junction
ENSG00000135720.12	chr16:66723823-66725827(-)	DYNC1LI2	-0.0783725683643381	4.68836485187198	-3.31116320180646	0.00101880083439223	0.028770640646604003	-1.32385196692142	-1	Junction
ENSG00000144724.19	chr3:62277049-62277550(+)	PTPRG	0.11059073983512402	1.55937396449575	3.3110568722861804	0.00101917698574881	0.028770640646604003	-0.968108954455218	1	Junction
ENSG00000143669.13	chr1:235709309-235712056(-)	LYST	0.113140127449848	1.59642820687356	3.3110333291390495	0.0010192602894450401	0.028770640646604003	-0.971388606038412	1	Junction
ENSG00000140688.16	chr16:31499526-31500685(-)	C16orf58	-0.0960809145910629	2.2321460116420497	-3.31101077371609	0.00101934010417027	0.028770640646604003	-1.05952391315057	-1	Junction
ENSG00000188234.13	chr10:45844395-45846686(-)	AGAP4	0.239620774596522	-0.41618013380612395	3.3105629970669597	0.00102092581132791	0.0288101106086069	-0.9569640758529058	1	Junction
ENSG00000150867.13	chr10:22540075-22541803(-)	PIP4K2A	-0.127951794754622	4.75138042499496	-3.31040306745288	0.00102149272386666	0.028817552722516005	-1.33191464372255	-1	Junction
ENSG00000188352.12	chr9:20923769-20926300(+)	FOCAD	0.0948607306441451	3.17380833443438	3.31038290589862	0.00102156421255244	0.028817552722516005	-1.18250303717398	1	Junction
ENSG00000188010.12	chr2:38880230-38880599(+)	MORN2	0.0854957884398495	3.18261079000485	3.3098574489012496	0.00102342901427037	0.0288648639750899	-1.18424919754501	1	Junction
ENSG00000108960.7	chr17:55401539-55403766(-)	MMD	0.0961306967447138	3.91080288182684	3.3097934031352403	0.00102365652332672	0.0288659880294653	-1.2578566054995501	1	Junction
ENSG00000141429.13	chr18:35702996-35703508(+)	GALNT1	0.0934132959320143	2.87864352421501	3.30970063385386	0.00102398614994139	0.0288673553114536	-1.1507605345895	1	Junction
ENSG00000109956.12	chr11:134393815-134411806(-)	B3GAT1	-0.32805374787715397	-0.2592531015383	-3.30967413100851	0.00102408033762134	0.0288673553114536	-0.9560462781198721	-1	Junction
ENSG00000102468.10	chr13:46835640-46892389(-)	HTR2A	0.3608928500295279	-1.1669344770262	3.30951493382668	0.001024646273217	0.028878016302236003	-1.1063022785664	1	Junction
ENSG00000198838.13	chr15:33819808-33820755(+)	RYR3	0.106182078797761	2.49970203303659	3.30929889153058	0.0010254147542785401	0.0288943807614757	-1.1064113391808799	1	Junction
ENSG00000198626.15	chr1:237717369-237718461(+)	RYR2	0.10207009956776598	3.34916696987684	3.30878894549731	0.0010272308006885	0.0289402523655509	-1.2124400614958302	1	Junction
ENSG00000083857.13	chr4:186609321-186609800(-)	FAT1	0.11093938486628098	2.45658014259812	3.30859087887402	0.00102793697132004	0.0289548442800412	-1.10220364073779	1	Junction
ENSG00000129675.15	chrX:136708771-136713275(-)	ARHGEF6	0.123145256661628	1.6910757855486598	3.30816741319238	0.00102944827479559	0.0289921056152384	-0.993669041192115	1	Junction
ENSG00000179776.17	chr16:66398562-66400770(+)	CDH5	-0.196634687855142	0.5701433840480711	-3.30805947397017	0.0010298338283203801	0.0289921387042901	-0.8854140661820009	-1	Junction
ENSG00000107518.16	chr10:115727356-115847876(+)	ATRNL1	0.11414001633042001	2.7147093570602103	3.3080247016033	0.00102995806205255	0.0289921387042901	-1.1387711071394	1	Junction
ENSG00000168538.15	chr4:183684360-183684695(+)	TRAPPC11	0.0830393031486337	2.27670386690216	3.3080088014900295	0.00103001487416835	0.0289921387042901	-1.0767847204727399	1	Junction
ENSG00000141458.12	chr18:23536877-23538541(-)	NPC1	-0.129616109044032	2.72778230700844	-3.3078237899345	0.0010306761463062099	0.0289985951623399	-1.13236785096382	-1	Junction
ENSG00000277701.4	chr2:97285008-97291539(+)	RP11-734K23.9	-0.203075033503295	-0.0537900578031906	-3.3077820265744595	0.00103082547233383	0.0289985951623399	-0.9025986658737359	-1	Junction
ENSG00000123636.17	chr2:159347647-159348677(-)	BAZ2B	0.082658383237114	3.0517339560057004	3.30775099326686	0.00103093644578532	0.0289985951623399	-1.1767382706748701	1	Junction
ENSG00000004777.18	chr19:35779125-35780210(+)	ARHGAP33	-0.122060947408899	1.88026558826638	-3.30773369105308	0.00103099832239777	0.0289985951623399	-1.01088874462067	-1	Junction
ENSG00000125247.15	chr13:100642312-100656380(-)	TMTC4	-0.210375124632276	0.528339206054365	-3.30747984459847	0.00103190653124997	0.0290145215885638	-0.886850375666618	-1	Junction
ENSG00000165521.15	chr14:88715196-88726540(-)	EML5	0.11836428591600001	1.66868843986175	3.3074401265393902	0.00103204870128693	0.0290145215885638	-0.9943907567220759	1	Junction
ENSG00000118640.10	chr2:85577650-85579008(+)	VAMP8	0.27662298813596303	-1.1437542259151499	3.3074172985727204	0.0010321304217950301	0.0290145215885638	-1.0973215789023298	1	Junction
	chr2:200429638-200431504(-)		-0.308220642923346	-0.312366370366132	-3.3073028067903705	0.00103254037495799	0.029020742404150004	-0.9600631216083929	-1	Junction
ENSG00000215039.6	chr12:6447088-6448036(-)	CD27-AS1	-0.17156995607295403	1.09965877993216	-3.30708496599635	0.0010333208008997	0.0290373716109603	-0.9211297992252192	-1	Junction
ENSG00000164061.4	chr3:49662563-49662875(+)	BSN	-0.113719314876604	2.99124045826535	-3.30673471072815	0.00103457675764617	0.029067355204552003	-1.1705526627141	-1	Junction
ENSG00000172977.12	chr11:65716983-65718589(+)	KAT5	-0.0870054015464949	2.26682493954487	-3.3066709855417002	0.0010348054179369801	0.0290684703093783	-1.07472964899053	-1	Junction
ENSG00000166912.16	chr15:30948472-30951967(-)	MTMR10	-0.104666585884226	3.1776584663505	-3.3065444251072003	0.00103525968445433	0.0290759213001986	-1.19062180531366	-1	Junction
ENSG00000092010.14	chr14:24137798-24138048(+)	PSME1	-0.103198574442995	2.22227201860194	-3.3064409370135	0.00103563127452708	0.0290810479744665	-1.06771806078177	-1	Junction
ENSG00000078269.13	chr6:158081511-158083428(+)	SYNJ2	-0.14295066603970497	3.02809370638646	-3.30619963590299	0.00103649818501308	0.0291000790855332	-1.1710632878938998	-1	Junction
ENSG00000164211.12	chr5:111500107-111501001(-)	STARD4	0.183027634186709	0.917942219266977	3.305990230699	0.00103725105103226	0.0291159019936198	-0.9218770647678791	1	Junction
ENSG00000103544.14	chr16:19640101-19642395(+)	C16orf62	-0.0667827776372663	3.5453831833658396	-3.30593582029013	0.00103744675370229	0.029116082263867	-1.2344762795478799	-1	Junction
ENSG00000178127.12	chr18:9117904-9119325(+)	NDUFV2	0.0624395852408746	4.3163987862752	3.3055971208841495	0.00103866575505969	0.0291449762444468	-1.3133498600678701	1	Junction
ENSG00000122545.18	chr7:35898384-35949978(+)	SEPT7	-0.386768034984642	-0.8352367983529291	-3.30479765645579	0.0010415483593459599	0.02922053189429	-1.1224506521358202	-1	Junction
ENSG00000130702.14	chr20:62311537-62311613(-)	LAMA5	-0.319766815261438	-1.4562658529646297	-3.30454280558537	0.00104246882838648	0.0292383919167287	-1.34717843894867	-1	Junction
ENSG00000093167.17	chr3:37121537-37121634(-)	LRRFIP2	-0.17586609144916102	0.134089227865195	-3.30451615719993	0.00104256512051524	0.0292383919167287	-0.910910839304135	-1	Junction
ENSG00000196305.17	chr9:92240962-92242153(-)	IARS	0.0986383104962397	2.2294077134894104	3.30421726765491	0.0010436457037911698	0.0292633613535685	-1.0842047990901	1	Junction
ENSG00000122966.14	chr12:119782638-119783907(-)	CIT	0.112427701002759	4.21316443349877	3.30413055786322	0.0010439593826462401	0.0292668219492542	-1.30930664677257	1	Junction
ENSG00000079435.9	chr19:42410843-42412364(-)	LIPE	-0.25176027055700195	0.469342825122348	-3.3039250861955805	0.00104470304076896	0.0292792378082762	-0.8969707648769442	-1	Junction
ENSG00000066084.12	chr12:50695968-50697060(+)	DIP2B	-0.109123559363732	2.7531804571183103	-3.3039030171886097	0.00104478294379735	0.0292792378082762	-1.14662615318553	-1	Junction
ENSG00000162929.13	chr2:61113855-61115978(+)	KIAA1841	-0.22595205455204398	-0.34249487099853	-3.30384137849612	0.0010450061428696699	0.0292801584566352	-0.992386855943432	-1	Junction
ENSG00000135298.13	chr6:69361513-69372405(+)	ADGRB3	0.10497142450704598	2.1522131838356997	3.30371262774849	0.00104547250344134	0.0292878907014869	-1.0772988480555998	1	Junction
ENSG00000110497.14	chr11:46408707-46410275(-)	AMBRA1	-0.102753231135085	2.13213562425759	-3.3036131287143906	0.00104583304097964	0.0292926561414226	-1.06498579179745	-1	Junction
ENSG00000170340.10	chr2:62196356-62222211(+)	B3GNT2	0.14425720541304501	0.850564305475688	3.30341380028233	0.0010465556606327	0.029305522266596003	-0.929154738747606	1	Junction
ENSG00000198478.7	chr6:79673800-79696484(+)	SH3BGRL2	0.102291342240851	2.9501983319834	3.3033813285888396	0.00104667342325811	0.029305522266596003	-1.1813762600592	1	Junction
ENSG00000169925.16	chr9:134036325-134040033(-)	BRD3	-0.145674310351201	0.9364230285488059	-3.3030198186531003	0.00104798531555546	0.0293369137698486	-0.915520833143958	-1	Junction
ENSG00000130643.8	chr10:133328016-133328854(-)	CALY	0.0998917439719418	4.854128111836309	3.3029364429752404	0.00104828809629419	0.0293400502933869	-1.3723267884739099	1	Junction
ENSG00000122966.14	chr12:119752248-119757370(-)	CIT	0.10570787239581698	4.02077853336387	3.30280560718305	0.0010487633933761599	0.029348013277439997	-1.2955221346043602	1	Junction
ENSG00000131773.13	chr8:135542771-135548753(+)	KHDRBS3	-0.0947207012460677	3.4417831890697497	-3.30269593650526	0.0010491619565695198	0.0293538264767744	-1.22998809917055	-1	Junction
ENSG00000148337.20	chr9:128169520-128170019(-)	CIZ1	-0.0710422881430085	3.1240390113276804	-3.30250398307306	0.00104985988893306	0.0293680118958226	-1.20148736632564	-1	Junction
ENSG00000113522.13	chr5:132609210-132609282(+)	RAD50	0.0977856899613257	2.4845468583176498	3.30241071195182	0.00105019917339269	0.029372161426751	-1.1250159509031399	1	Junction
ENSG00000140400.15	chr15:75356450-75356605(-)	MAN2C1	-0.12197765741594098	1.65691218783557	-3.3021558452252	0.00105112679999473	0.0293878533486501	-1.00012015448429	-1	Junction
ENSG00000154144.12	chr11:124627051-124630387(+)	TBRG1	0.0826825707213678	3.3259145287591805	3.30213861276855	0.00105118954763058	0.0293878533486501	-1.2253907458114799	1	Junction
ENSG00000078018.19	chr2:209424277-209507591(+)	MAP2	0.13002096500104401	2.28419984580569	3.30206432333169	0.00105146009367571	0.0293878533486501	-1.10449067382117	1	Junction
ENSG00000131711.14	chr5:72115800-72183742(+)	MAP1B	0.0663222512103509	5.19014246227143	3.30204666088202	0.00105152442600988	0.0293878533486501	-1.40088785012926	1	Junction
	chr14:49862774-49941828(-)		-2.8321015475444598	-0.39483598235740297	-3.30185762328049	0.00105221319089891	0.0294017609609492	-0.9030357810018241	-1	Junction
ENSG00000150760.12	chr10:127447546-127451331(+)	DOCK1	-0.11103107717834698	2.4003767978818598	-3.30172771960271	0.00105268674225549	0.0294044687048605	-1.10608294739979	-1	Junction
ENSG00000011426.10	chr7:36427029-36439203(+)	ANLN	-0.20812784899991502	2.65387263103642	-3.30172616661214	0.00105269240473049	0.0294044687048605	-1.13288862463783	-1	Junction
ENSG00000256235.1	chr5:150778973-150795429(+)	SMIM3	-0.212186024436917	0.368764868626503	-3.30132043087331	0.00105417275783192	0.0294404728528496	-0.90554137145508	-1	Junction
ENSG00000102780.16	chr13:42166675-42168439(+)	DGKH	0.0974384033556644	3.6787988093421204	3.30118114485602	0.0010546813975805	0.0294493312729753	-1.2655837273224	1	Junction
ENSG00000091622.15	chr17:6538083-6556384(-)	PITPNM3	-0.192120741338935	0.429917974197337	-3.3010194271690603	0.0010552722384964302	0.0294604813224524	-0.9046689330131931	-1	Junction
ENSG00000131018.22	chr6:152255090-152255590(-)	SYNE1	0.0921147580730034	3.8044672231333303	3.3008015735886604	0.00105606865982586	0.0294773655593745	-1.2804017964865702	1	Junction
ENSG00000196878.13	chr1:209616625-209617409(-)	LAMB3	0.24070630893885	-0.42556469787712103	3.3006659485535	0.00105656475492397	0.0294858623777538	-0.960233270741774	1	Junction
ENSG00000198612.10	chr2:237088654-237089861(+)	COPS8	0.0554523372012328	3.86412931587711	3.3005210081694196	0.00105709516338061	0.0294946624319504	-1.28566917499775	1	Junction
ENSG00000138459.8	chr3:112581327-112582670(+)	SLC35A5	-0.0872900732709528	2.8684518541821498	-3.30043769550179	0.00105740015751441	0.0294946624319504	-1.17389721511024	-1	Junction
ENSG00000186472.19	chr7:82827967-82835666(-)	PCLO	0.12829192360117697	2.35083859597848	3.30041388057409	0.00105748735511409	0.0294946624319504	-1.12481769679044	1	Junction
ENSG00000143418.19	chr1:150966863-150967073(-)	CERS2	-0.11749713764053801	3.47328894193075	-3.3003532337911405	0.00105770944154212	0.0294946624319504	-1.24311058668626	-1	Junction
ENSG00000148832.14	chr10:133381660-133383959(+)	PAOX	-0.230430985977526	-0.230795120727407	-3.30028863870732	0.0010579460341566401	0.0294946624319504	-0.9718865446117142	-1	Junction
ENSG00000147488.11	chr8:52214258-52217745(-)	ST18	-0.15123104834095902	1.46189017869878	-3.3002655708868702	0.00105803053664555	0.0294946624319504	-0.9759459863353941	-1	Junction
ENSG00000070214.15	chr9:105299310-105309723(+)	SLC44A1	-0.124935056114411	3.44664854855073	-3.2997116671471103	0.0010600614912166801	0.0295459247846361	-1.24128106010592	-1	Junction
ENSG00000088367.21	chr20:36221945-36222277(+)	EPB41L1	0.0666887199396023	4.39012396980156	3.2996246082206295	0.00106038103232571	0.0295494768654897	-1.3380833944715702	1	Junction
ENSG00000175471.19	chr5:94868453-94870416(-)	MCTP1	0.0940852253494815	4.60462723865555	3.29950985780609	0.00106080234895899	0.0295558633089325	-1.3575951675833002	1	Junction
ENSG00000152208.12	chr4:93110954-93207403(+)	GRID2	0.13260116746881598	1.6596413817921103	3.2988849613627003	0.0010630994435123198	0.0296145005248612	-1.0176032565648299	1	Junction
ENSG00000105963.13	chr7:905173-919967(-)	ADAP1	0.08776964526264901	4.033512577544871	3.29882063579437	0.00106333616383436	0.029615731559264998	-1.30755816517043	1	Junction
ENSG00000019144.17	chr11:118648077-118650076(+)	PHLDB1	-0.112021788953426	2.8775012603337	-3.2985355013865	0.00106438605794096	0.0296396063292485	-1.1800224928316798	-1	Junction
ENSG00000065361.14	chr12:56097231-56097784(+)	ERBB3	-0.160055297552485	1.8114966660581002	-3.29836799578152	0.00106500327960179	0.0296514261510851	-1.03604703311774	-1	Junction
ENSG00000157827.19	chr2:152611606-152614850(+)	FMNL2	-0.0877787821680831	3.77967052278072	-3.2975934806439304	0.0010678615236732099	0.0297256241185362	-1.28256608357593	-1	Junction
ENSG00000072071.16	chr19:14170792-14177530(-)	ADGRL1	0.0887901685329469	2.9032533278070303	3.29735889881672	0.0010687286210643802	0.0297443785299853	-1.19562487174197	1	Junction
ENSG00000130402.11	chr19:38725904-38726956(+)	ACTN4	-0.0819476373208234	3.3289362842818	-3.2970280273702697	0.00106995275059755	0.0297627028368227	-1.24163898506477	-1	Junction
ENSG00000198682.12	chr10:87715099-87715731(+)	PAPSS2	0.263667561336101	-0.7640685309479309	3.2970262939629302	0.0010699591671355301	0.0297627028368227	-1.08013894657332	1	Junction
ENSG00000176049.15	chr5:147641765-147644057(-)	JAKMIP2	0.0820499882698508	2.8277392323052104	3.29702404990497	0.0010699674739972698	0.0297627028368227	-1.18400824720939	1	Junction
ENSG00000138640.14	chr4:88991151-89020459(-)	FAM13A	0.17629721999884804	0.0145551861234668	3.2968702178816303	0.0010705370590244	0.0297731627380996	-0.9296250445925601	1	Junction
ENSG00000145916.18	chr5:178142729-178142851(+)	RMND5B	-0.110912418839956	1.66591669199782	-3.2967843509571404	0.00107085511602045	0.0297766247689527	-1.01867203071765	-1	Junction
ENSG00000106397.11	chr7:101210445-101210531(-)	PLOD3	-0.163210728446409	1.26377691760089	-3.29665193297314	0.0010713457733699302	0.0297848840752991	-0.966492641615131	-1	Junction
ENSG00000167996.15	chr11:61964892-61964986(-)	FTH1	-0.0767266671825776	7.8399641801476	-3.2965285553121095	0.00107180312088454	0.0297922145048905	-1.6513378389427	-1	Junction
ENSG00000158555.14	chr11:75439355-75439878(-)	GDPD5	0.242842397207652	-0.6345217647611011	3.2963991937816	0.0010722828446694	0.029800164151991	-1.02739217353602	1	Junction
ENSG00000118298.10	chr1:150263879-150264592(+)	CA14	-0.258173946630448	0.417484129300576	-3.2962812717251597	0.00107272032008596	0.0298057871557957	-0.91846288116322	-1	Junction
ENSG00000077348.8	chr19:41392981-41397180(-)	EXOSC5	-0.11760734981342802	1.75705249848613	-3.29624020730448	0.0010728727026272698	0.0298057871557957	-1.04156164822183	-1	Junction
ENSG00000101203.16	chr20:63293276-63295097(+)	COL20A1	-0.399177353519591	-1.36881341860506	-3.29597031083867	0.0010738747393366	0.0298282379520499	-1.33322394599442	-1	Junction
ENSG00000084676.15	chr2:24758157-24762686(+)	NCOA1	0.0815080134284512	2.99680269261173	3.2958575235275602	0.0010742937389234901	0.0298344889673056	-1.21044393813472	1	Junction
ENSG00000124920.13	chr11:61785875-61786062(+)	MYRF	-0.13556965781879401	3.2821075920599996	-3.2953890135935198	0.00107603585715694	0.0298774757630265	-1.23574466699517	-1	Junction
ENSG00000128731.15	chr15:28186753-28190964(-)	HERC2	0.0906446659129489	2.31828099311037	3.2953315837780695	0.00107624958593491	0.0298780170648686	-1.1246249131105701	1	Junction
ENSG00000145819.15	chr5:142875172-142879373(+)	ARHGAP26	0.0962050749288151	2.9792238773113002	3.29525377630632	0.00107653921436995	0.0298806648593393	-1.2106560129521102	1	Junction
ENSG00000135678.11	chr12:68932841-68933141(-)	CPM	-0.21873368335903398	0.5456096076412871	-3.29514623621113	0.00107693963787775	0.0298863863966345	-0.9221297712597959	-1	Junction
ENSG00000163995.19	chr4:7984894-7992865(-)	ABLIM2	-0.128587307108862	1.7677707199648798	-3.29504563106654	0.0010773143644471099	0.0298913928771784	-1.0509397828503	-1	Junction
ENSG00000117868.15	chr7:158734472-158735502(-)	ESYT2	0.0809778520870115	3.1202871949464397	3.29466551417241	0.0010787312889280801	0.0299253093813097	-1.2298952535256	1	Junction
ENSG00000104067.16	chr15:29741437-29742641(-)	TJP1	-0.0630693004084698	4.1257216984686105	-3.29439664794263	0.0010797345599801	0.0299477404776306	-1.32850081891662	-1	Junction
ENSG00000115306.15	chr2:54655999-54657849(+)	SPTBN1	-0.0535411200011212	6.512219542334759	-3.2941559873617203	0.0010806333168467	0.0299672651818899	-1.53793638415117	-1	Junction
ENSG00000106723.16	chr9:88388539-88426381(+)	SPIN1	0.0956396089004608	2.63683752548271	3.2936875581331004	0.00108238467756315	0.0300104223190612	-1.170556253765	1	Junction
ENSG00000102900.12	chr16:56823847-56828976(+)	NUP93	0.11963330520845501	1.78808846483485	3.29347485379965	0.00108318080523596	0.0300270836845237	-1.05545715714941	1	Junction
ENSG00000121957.12	chr1:108904255-108914337(+)	GPSM2	-0.100449456767876	2.7209415136433197	-3.29325039667441	0.0010840215118888099	0.0300446397374399	-1.17490199249792	-1	Junction
ENSG00000151693.9	chr2:9388547-9391061(+)	ASAP2	-0.156448970312413	1.0448116384099	-3.29318876551861	0.00108425245807125	0.0300446397374399	-0.9557632176701459	-1	Junction
ENSG00000197603.13	chr5:37170332-37173754(-)	C5orf42	0.11630757232095	1.48917539190547	3.2931493812764705	0.00108440006385351	0.0300446397374399	-1.0103804309906	1	Junction
ENSG00000092051.16	chr14:23576457-23577074(-)	JPH4	-0.166159274493004	2.3135856515681	-3.2930948739753902	0.0010846043792024599	0.0300448890024884	-1.12609957404922	-1	Junction
ENSG00000171551.11	chr2:232480253-232480398(-)	ECEL1	-0.251861086022609	0.139137601909153	-3.29279078525864	0.0010857448825096199	0.0300710670781494	-0.9303135467850459	-1	Junction
ENSG00000143420.17	chr1:150622860-150625641(-)	ENSA	0.106994510372886	4.06714374227192	3.29260275168642	0.00108645067101175	0.0300801791731547	-1.33157311362023	1	Junction
ENSG00000138593.8	chr15:49009379-49011730(-)	SECISBP2L	-0.0974154680131329	3.97385417993483	-3.29259894081985	0.001086464979594	0.0300801791731547	-1.31899926925489	-1	Junction
ENSG00000091622.15	chr17:6474605-6477028(-)	PITPNM3	-0.12982145628238498	2.88008167735562	-3.2924709003992003	0.0010869458320454	0.0300841603764978	-1.19853314905745	-1	Junction
ENSG00000170759.10	chr10:32015660-32017142(-)	KIF5B	-0.0698776806228172	4.77847555386247	-3.2924565000844903	0.00108699992441134	0.0300841603764978	-1.391035712238	-1	Junction
	chr5:175092330-175092431(-)		-0.246912172692715	-0.536455040705809	-3.2921655315311003	0.00108809343461931	0.0301065901817269	-1.05848283063137	-1	Junction
ENSG00000092010.14	chr14:24137018-24137142(+)	PSME1	-0.103448740453045	2.75693704065463	-3.2921367125509198	0.00108820179691468	0.0301065901817269	-1.18636012034906	-1	Junction
ENSG00000066084.12	chr12:50706666-50708447(+)	DIP2B	-0.10548297698218699	3.1356620830638597	-3.29182427714831	0.00108937722916901	0.0301304127208985	-1.2318969744145902	-1	Junction
ENSG00000100387.8	chr22:40964118-40967798(+)	RBX1	-0.0673927286485558	4.25665482188475	-3.2917625010834404	0.00108960978021609	0.0301304127208985	-1.34637344620837	-1	Junction
ENSG00000198626.15	chr1:237781647-237783674(+)	RYR2	0.10471203444358199	3.1663899230491297	3.2917516891207	0.00108965048572311	0.0301304127208985	-1.2450855744888798	1	Junction
ENSG00000164961.15	chr8:125044095-125044535(-)	KIAA0196	-0.114360258540239	1.47301617901472	-3.29155254194026	0.00109040049919759	0.0301423515926151	-1.0121373921362902	-1	Junction
ENSG00000147251.15	chrX:118598117-118599138(+)	DOCK11	0.117617464298115	1.74275337830412	3.29153299184021	0.00109047415317993	0.0301423515926151	-1.0579180296403299	1	Junction
ENSG00000160781.15	chr1:156244404-156244760(-)	PAQR6	-0.130651177054385	4.55167508926289	-3.2912823891837597	0.00109141869484649	0.0301630400170249	-1.37234203584865	-1	Junction
ENSG00000096060.14	chr6:35620275-35637013(-)	FKBP5	0.22347350837839	1.47937855058321	3.29098635814528	0.0010925354384429	0.0301884792201327	-1.0256784463239799	1	Junction
ENSG00000019144.17	chr11:118655893-118656682(+)	PHLDB1	-0.14703607867404503	2.57152842319063	-3.29077166200756	0.00109334601898834	0.0302054510364369	-1.16376623008721	-1	Junction
ENSG00000103994.16	chr15:42451955-42456957(-)	ZNF106	0.0801237136650151	3.99213383561013	3.29050719423195	0.00109434527882501	0.0302276283920374	-1.3307225122052	1	Junction
ENSG00000169710.8	chr17:82092590-82092696(-)	FASN	-0.09559627782888601	3.1354526188430096	-3.29024635761194	0.0010953316492984802	0.0302494418228615	-1.24024383393502	-1	Junction
ENSG00000198898.12	chr7:116898836-116904176(+)	CAPZA2	0.0580271499789357	4.69062606734076	3.2901922724299704	0.0010955362791960901	0.0302496622055894	-1.39466407117006	1	Junction
ENSG00000108262.15	chr17:29582804-29582924(-)	GIT1	-0.0880744035693423	4.47980415589576	-3.29008974763889	0.00109592427652997	0.0302536449102259	-1.37355787040468	-1	Junction
ENSG00000122545.18	chr7:35873776-35879822(+)	SEPT7	-0.0733025835925494	5.47660965911347	-3.2900502278622206	0.00109607387020763	0.0302536449102259	-1.4593980536911597	-1	Junction
ENSG00000266338.6	chr1:144433825-144435110(-)	NBPF15	-0.207790441385248	0.607028779387747	-3.28890241605882	0.0011004269474013699	0.0303674823733197	-0.9411278545310899	-1	Junction
ENSG00000160679.12	chr1:153642430-153643226(+)	CHTOP	-0.102735693680958	2.83324212299826	-3.28885872195446	0.0011005929740371	0.0303674823733197	-1.20611866907526	-1	Junction
ENSG00000106078.17	chr7:51025232-51026545(-)	COBL	-0.25769922921048	-0.142388257454935	-3.2886854812164596	0.00110125147431088	0.0303757953574909	-0.99657611460839	-1	Junction
ENSG00000001461.16	chr1:24419641-24440171(+)	NIPAL3	-0.0915023817712177	3.09855937892842	-3.2886755599356605	0.00110128919687129	0.0303757953574909	-1.2400141082261202	-1	Junction
ENSG00000073921.17	chr11:85974813-85976622(-)	PICALM	-0.0731736761746328	4.3901631030465005	-3.2881788226682	0.00110317941904764	0.0304224765390827	-1.37191058899272	-1	Junction
ENSG00000171735.18	chr1:7752534-7755637(+)	CAMTA1	0.12214992476099301	2.5754086060370898	3.2880221540724905	0.00110377621074445	0.0304246338885941	-1.19102015551885	1	Junction
ENSG00000115998.7	chr2:70175778-70179531(-)	C2orf42	0.147788328325867	0.579018101857561	3.28792963791929	0.0011041287697386801	0.0304246338885941	-0.944814366929466	1	Junction
ENSG00000101049.14	chr20:43569517-43570616(+)	SGK2	-0.236459173698828	0.504322589512292	-3.28792356835749	0.00110415190317636	0.0304246338885941	-0.94418631663151	-1	Junction
ENSG00000136824.18	chr9:104102194-104102423(+)	SMC2	-0.171688633549219	0.423840279315294	-3.28791361535138	0.00110418983888991	0.0304246338885941	-0.9430135071774308	-1	Junction
ENSG00000172115.8	chr7:25124128-25125199(-)	CYCS	0.0649368533196407	5.60141796395761	3.2878987276404703	0.0011042465854056301	0.0304246338885941	-1.4831750096924299	1	Junction
ENSG00000158966.13	chr1:64673465-64675400(+)	CACHD1	0.11576359881952	2.2747376014127902	3.2874784841310496	0.00110584951746216	0.03046334205294	-1.14233402328017	1	Junction
ENSG00000061676.14	chr2:182967362-182976892(-)	NCKAP1	0.0651552371321728	4.609294975341331	3.2872547648741697	0.0011067037291876802	0.0304814147076623	-1.39705649565557	1	Junction
ENSG00000077235.17	chr16:27537928-27538179(-)	GTF3C1	0.0801360411810003	3.08589981489208	3.2870484246849703	0.0011074921266260199	0.0304948979741323	-1.2482306748295402	1	Junction
ENSG00000169710.8	chr17:82091685-82092454(-)	FASN	-0.12604270678391	2.68537496192215	-3.28702288121358	0.00110758976097173	0.0304948979741323	-1.19403524789081	-1	Junction
ENSG00000169862.18	chr5:11385230-11385750(-)	CTNND2	0.42838950110626295	-1.69510475982032	3.2868559083611806	0.00110822817512867	0.0305070148602663	-1.4545679962201201	1	Junction
ENSG00000134602.15	chrX:132063490-132068214(+)	STK26	-0.217723907464028	-0.6976478803851889	-3.2867341687845295	0.00110869385694629	0.0305143733306072	-1.0138554445371801	-1	Junction
ENSG00000039068.18	chr16:68822226-68823398(+)	CDH1	-0.380351291071517	-1.4163684987413	-3.2864891215327203	0.0011096317698165	0.0305347239699505	-1.3877263787779799	-1	Junction
ENSG00000061676.14	chr2:183003326-183023805(-)	NCKAP1	0.0786142644246947	4.26684110571673	3.28641893104183	0.00110990055802674	0.030535392584377	-1.3686921139943502	1	Junction
ENSG00000213585.10	chr5:133991155-133992305(-)	VDAC1	0.06672653707351901	4.87899454405222	3.28637910844988	0.0011100530819557	0.030535392584377	-1.42444908572314	1	Junction
ENSG00000145794.16	chr5:127447685-127449098(+)	MEGF10	-0.0906444552043188	2.80217846545939	-3.2862508839441698	0.0011105443249700801	0.0305401049103395	-1.2125183660319199	-1	Junction
ENSG00000179364.13	chr14:105376926-105379738(+)	PACS2	-0.0888531316288507	3.3182749088515604	-3.28623075357208	0.00111062146509631	0.0305401049103395	-1.27129781435852	-1	Junction
ENSG00000159713.10	chr16:67391118-67391195(-)	TPPP3	-0.213759590619473	0.8647939080639391	-3.28598635483455	0.00111155840449991	0.0305604060003928	-0.9658739242538922	-1	Junction
ENSG00000102385.12	chrX:101245450-101247089(+)	DRP2	0.132027204122818	1.64115861339764	3.2856738078144803	0.0011127576698202	0.0305879107505525	-1.06693058467363	1	Junction
ENSG00000197879.14	chr17:1468497-1469530(-)	MYO1C	-0.244860615232767	-0.7667750996963181	-3.2855229040287597	0.00111333712833021	0.030598371228407	-1.1459574997185702	-1	Junction
ENSG00000122966.14	chr12:119701959-119704362(-)	CIT	0.10856370440607101	3.90688681171808	3.28538193564455	0.0011138786887364802	0.0306077865835815	-1.3402833731355401	1	Junction
ENSG00000164953.15	chr8:93797471-93799617(+)	TMEM67	0.18396443320426104	0.72274484733392	3.2852516840079202	0.00111437929580342	0.0306160734375713	-0.957897813952602	1	Junction
ENSG00000113522.13	chr5:132609397-132616002(+)	RAD50	0.0957700507004047	2.47475629100779	3.28513548118479	0.0011148260841549599	0.0306208590681209	-1.1772481372093602	1	Junction
ENSG00000027075.13	chr14:61547887-61549684(+)	PRKCH	0.12883901779488902	1.9304143996675802	3.28510284121706	0.00111495161151012	0.0306208590681209	-1.10342679986174	1	Junction
ENSG00000204217.12	chr2:202532733-202542310(+)	BMPR2	0.0790780388241032	3.2106766880914903	3.28490641618757	0.00111570730340838	0.0306269802034424	-1.2688351373983402	1	Junction
ENSG00000214253.8	chr7:101239904-101240141(-)	FIS1	-0.0640883363942739	5.22362251992875	-3.28487280272828	0.0011158366696881802	0.0306269802034424	-1.45459228974754	-1	Junction
ENSG00000134851.12	chr4:55424644-55425375(+)	TMEM165	-0.105352509594498	3.2583277881024104	-3.2848710348862302	0.00111584347387045	0.0306269802034424	-1.2678102833593201	-1	Junction
ENSG00000111652.9	chr12:6724180-6724613(+)	COPS7A	-0.114177200356711	1.59776373856112	-3.2848379286758598	0.00111597090226098	0.0306269802034424	-1.04984421930172	-1	Junction
ENSG00000163577.7	chr3:170894424-170906988(-)	EIF5A2	0.11973988839010902	1.2700372197046201	3.28433255116607	0.00111791781760078	0.0306749390461006	-1.02392290820271	1	Junction
ENSG00000066084.12	chr12:50698468-50699065(+)	DIP2B	-0.111145486226385	2.79765886207654	-3.28415476618792	0.00111860346544324	0.0306855314953618	-1.2142017851432398	-1	Junction
ENSG00000009335.17	chr7:157182329-157183877(+)	UBE3C	0.0875438324767498	2.4816828776012296	3.2841290135640495	0.00111870281570609	0.0306855314953618	-1.18108498328999	1	Junction
ENSG00000170271.10	chr5:154821427-154822471(-)	FAXDC2	-0.147601333944129	2.72065868120145	-3.2839691558955098	0.00111931970898499	0.0306969788259254	-1.20632342991152	-1	Junction
ENSG00000018408.14	chr3:149520990-149526012(-)	WWTR1	0.15517014193492903	2.46630032829477	3.2835958876480498	0.00112076138676725	0.0307273785191237	-1.17993484250074	1	Junction
ENSG00000152611.11	chr5:35904647-35909865(-)	CAPSL	0.760934258325942	-2.47944827279666	3.28355642633112	0.00112091389931545	0.0307273785191237	-1.63014931098719	1	Junction
ENSG00000169249.12	chrX:15799954-15803687(+)	ZRSR2	-0.184848358163235	0.22696273429062302	-3.2835270480330596	0.00112102745489564	0.0307273785191237	-0.960540763828948	-1	Junction
ENSG00000145147.19	chr4:20256744-20257867(+)	SLIT2	0.129891229325674	1.7440741941386797	3.28300437294586	0.0011230495304038301	0.0307755132657397	-1.08495716946815	1	Junction
ENSG00000214216.10	chr3:159245908-159262547(+)	IQCJ	-0.24297525524289898	-0.45513136510914504	-3.2829432366451603	0.0011232862697221901	0.0307755132657397	-1.03985252655252	-1	Junction
ENSG00000164061.4	chr3:49658197-49660485(+)	BSN	-0.13444246628561698	1.9012827205937999	-3.28291806375158	0.00112338376068343	0.0307755132657397	-1.09447253924494	-1	Junction
ENSG00000101210.10	chr20:63496036-63497619(-)	EEF1A2	0.0934442176070973	5.9425615063485395	3.2825475219948594	0.00112481972406963	0.0308093650382853	-1.53080722882225	1	Junction
ENSG00000140479.16	chr15:101326480-101331650(-)	PCSK6	-0.264192946978328	0.21142953078945498	-3.2821356093256098	0.0011264180120467801	0.0308476501162712	-0.960946616489081	-1	Junction
ENSG00000077522.12	chr1:236759790-236761014(+)	ACTN2	0.0850945676836186	4.06805164222457	3.28183836508487	0.00112757267705018	0.030873774839310003	-1.36497645291268	1	Junction
ENSG00000122966.14	chr12:119700826-119701623(-)	CIT	0.0998485685545382	3.4856858203009997	3.2817627985503597	0.0011278663953702699	0.0308763211012336	-1.30897372218266	1	Junction
ENSG00000196872.11	chr2:98832998-98838118(-)	KIAA1211L	0.113341748567024	2.74253621450637	3.28163893504587	0.00112834799199212	0.0308840088733429	-1.2248666335021399	1	Junction
ENSG00000134318.13	chr2:11215087-11215320(-)	ROCK2	0.0753806439816853	3.6681244715669705	3.2813087084147696	0.00112963288688843	0.0309136770726941	-1.3283392817250301	1	Junction
ENSG00000167434.9	chr17:60158447-60159229(+)	CA4	-0.28430390341715506	-0.0862618481045307	-3.28092324280285	0.00113113443156282	0.0309492625284863	-0.99017236985495	-1	Junction
ENSG00000113805.8	chr3:74301806-74302689(-)	CNTN3	0.22618021285924803	0.21971024277571	3.28081804923604	0.0011315445247415301	0.0309549771506964	-0.965754786091899	1	Junction
ENSG00000087053.18	chr11:95862367-95865600(-)	MTMR2	-0.11158069309875501	1.7700179530486202	-3.2806560807967697	0.00113217622245074	0.0309654255295072	-1.08307652318591	-1	Junction
ENSG00000136682.14	chr2:113441438-113443766(+)	CBWD2	0.0878004475999284	2.6551370047957596	3.28061690399234	0.00113232906616921	0.0309654255295072	-1.21374295826894	1	Junction
ENSG00000061918.12	chr4:155759144-155774967(+)	GUCY1B3	0.18089933926406598	0.17554917811487197	3.2804401547277795	0.00113301887087478	0.0309787820498245	-0.968453735395687	1	Junction
ENSG00000136935.13	chr9:124888397-124889142(-)	GOLGA1	0.15959232675144	0.256411787632794	3.28029989552531	0.00113356654223751	0.0309852562762302	-0.9680601709110892	1	Junction
ENSG00000186642.15	chr11:72581948-72582443(-)	PDE2A	0.102032238104301	3.42786459135993	3.28027634528871	0.00113365852314399	0.0309852562762302	-1.30603350217352	1	Junction
ENSG00000166135.13	chr10:100540783-100544950(+)	HIF1AN	0.106760870393651	1.6086926216906798	3.28005860043765	0.0011345093042926901	0.0310001615478699	-1.06832566861471	1	Junction
ENSG00000161082.12	chr19:3286026-3290230(+)	CELF5	-0.17865603210551803	0.735473292566521	-3.28003362675798	0.00113460692029584	0.0310001615478699	-0.974708144084343	-1	Junction
ENSG00000130475.14	chr19:17764450-17766668(+)	FCHO1	-0.11084859422229301	2.15134144723949	-3.27984461343623	0.0011353459799241599	0.0310122266349092	-1.13949183466593	-1	Junction
ENSG00000224924.6	chr21:20786089-20802994(-)	LINC00320	-0.24987749014819297	0.8505273649009081	-3.27981758061867	0.00113545171726188	0.0310122266349092	-0.9830213368097521	-1	Junction
ENSG00000070214.15	chr9:105364721-105365482(+)	SLC44A1	-0.119471656615934	4.46027212683308	-3.2796811351222903	0.0011359855556066	0.0310212991463138	-1.4027598845174798	-1	Junction
ENSG00000156113.21	chr10:77019100-77025445(-)	KCNMA1	0.10833313393557001	2.1593298100492	3.27923065407954	0.00113774970181529	0.0310514969550718	-1.16005384414592	1	Junction
ENSG00000099282.9	chr10:69498397-69504437(+)	TSPAN15	-0.162181056193483	2.56568114078639	-3.27922502415896	0.0011377717654427301	0.0310514969550718	-1.1993930998104598	-1	Junction
ENSG00000165338.16	chr10:91501335-91512263(+)	HECTD2	0.143697013899289	1.1115415015897399	3.27922289601125	0.00113778010574516	0.0310514969550718	-1.01012216405719	1	Junction
ENSG00000081177.18	chr14:69236153-69236406(+)	EXD2	-0.0935027322525039	2.0247285400981	-3.27919260204067	0.00113789883527216	0.0310514969550718	-1.12396237523813	-1	Junction
ENSG00000122966.14	chr12:119721450-119728501(-)	CIT	0.101270789590708	3.68126134388308	3.2791096647474904	0.00113822394577226	0.0310548596059626	-1.3373075120940099	1	Junction
ENSG00000164164.15	chr4:145142335-145143364(-)	OTUD4	0.0890578043159899	2.4417574560263198	3.27867782316047	0.00113991813903584	0.031095567961906004	-1.1921625326160001	1	Junction
ENSG00000120949.14	chr1:12123828-12125950(+)	TNFRSF8	0.38080262821434996	-1.6539079609613503	3.2786113766778304	0.00114017902835504	0.0310971700419705	-1.3770040717003602	1	Junction
ENSG00000100330.15	chr22:29883360-29957035(+)	MTMR3	0.12370050303748802	1.5317350243319898	3.27832273966437	0.0011413129492962699	0.0311225783416946	-1.0610020985324	1	Junction
ENSG00000074696.12	chr15:65570204-65571547(+)	HACD3	0.0759731331589128	3.66449081028873	3.2781636142378803	0.00114193852671773	0.0311279474579806	-1.3371725523424098	1	Junction
ENSG00000001084.10	chr6:53509251-53514203(-)	GCLC	-0.0931265904601268	2.60326993428344	-3.2781352087230404	0.00114205023214754	0.0311279474579806	-1.20956998103723	-1	Junction
ENSG00000169710.8	chr17:82095473-82096318(-)	FASN	-0.0745258659138339	3.8065743368152796	-3.27811825154679	0.0011421169215201901	0.0311279474579806	-1.3494333322451002	-1	Junction
ENSG00000126217.20	chr13:113085179-113086123(+)	MCF2L	-0.115128241599825	2.27294933651131	-3.27792402410073	0.00114288103920487	0.0311432552445862	-1.1640842317328202	-1	Junction
ENSG00000136859.9	chr9:127093927-127107914(-)	ANGPTL2	-0.20758417281475303	0.38608117684807597	-3.2777287850300003	0.00114364961487841	0.0311586790663605	-0.9727644772820259	-1	Junction
ENSG00000125744.11	chr19:45488518-45488636(-)	RTN2	0.125643995795761	2.13428382616623	3.2774409665186	0.0011447835123979699	0.031184048839138997	-1.1534161917173	1	Junction
ENSG00000135905.18	chr2:224787398-224789063(-)	DOCK10	-0.11319192732218301	2.60131812817366	-3.27733953863321	0.00114518334896114	0.031189417254593996	-1.20965589722921	-1	Junction
ENSG00000080200.9	chr3:97912277-97915609(+)	CRYBG3	0.116645056523075	1.8566275025438796	3.2772806949959397	0.00114541537452525	0.031190214194786	-1.11173085615252	1	Junction
ENSG00000073670.13	chr17:44777266-44777481(+)	ADAM11	0.21256251422965802	-0.22212621280142497	3.2771068474272598	0.0011461011254255199	0.0312033638262973	-1.00560872521801	1	Junction
ENSG00000197332.8	chr19:11682673-11684875(+)	CTC-499B15.5	0.267937476691819	-1.11613336075222	3.27687042515356	0.00114703431693149	0.031223244346485005	-1.2162938105472	1	Junction
ENSG00000140848.16	chr16:57146322-57147550(+)	CPNE2	-0.132704095119795	1.8816511695979599	-3.2766221073607005	0.00114801522088883	0.0312393298808583	-1.11192279713673	-1	Junction
ENSG00000068903.19	chr19:38889746-38889854(-)	SIRT2	-0.10650116377026901	4.68754415078262	-3.27661801042175	0.0011480314111262302	0.0312393298808583	-1.43287437457975	-1	Junction
ENSG00000198722.14	chr9:35389974-35390628(+)	UNC13B	-0.12631488505297	1.6411304204058899	-3.2764236955865402	0.00114879954570161	0.0312547028860188	-1.07783987411163	-1	Junction
ENSG00000165164.13	chrX:36073365-36085313(+)	CFAP47	0.39133322173157	-0.952705042012147	3.2763626139190096	0.00114904110256367	0.0312557467023619	-1.17390961071279	1	Junction
ENSG00000163870.14	chr3:127575810-127575939(-)	TPRA1	-0.14143179423986701	0.556113839813848	-3.27630888334683	0.0011492536273519699	0.0312560005706182	-0.9780369981418979	-1	Junction
ENSG00000163812.13	chr3:44933200-44933887(-)	ZDHHC3	0.11235960421005901	1.73873692225933	3.27622406683296	0.00114958918306589	0.0312594643310487	-1.09858260043528	1	Junction
ENSG00000128512.19	chr7:111782925-111783856(-)	DOCK4	-0.0960913588503551	4.47583518315416	-3.2761739715464997	0.0011497874154726099	0.0312594643310487	-1.41802930799294	-1	Junction
ENSG00000167257.10	chr11:117282271-117282403(+)	RNF214	-0.13008822919440302	1.13433851085595	-3.2760609344375498	0.0011502348319481599	0.0312661023192128	-1.01473956660884	-1	Junction
ENSG00000006831.9	chr12:1754515-1772841(+)	ADIPOR2	-0.119433342368895	2.52145619704954	-3.2758045226454198	0.00115125034416954	0.0312841843540652	-1.2027500221923701	-1	Junction
ENSG00000072864.13	chr16:15650295-15664735(+)	NDE1	-0.158920976959739	1.01665103951996	-3.2757902754342902	0.00115130679426857	0.0312841843540652	-1.00487762167738	-1	Junction
ENSG00000186487.17	chr2:2284504-2324170(-)	MYT1L	0.13393415885086	1.77234626209871	3.2756759927573103	0.00115175969642299	0.0312909634938656	-1.13122400184167	1	Junction
ENSG00000203485.12	chr14:104712554-104712827(+)	INF2	-0.10308551150640101	4.16484231745373	-3.2755538013375003	0.0011522441237969301	0.0312985965641996	-1.3892531547628102	-1	Junction
ENSG00000187672.12	chr3:55734919-55888388(-)	ERC2	-0.0959924216020678	3.22848081916724	-3.27544344399763	0.00115268179748999	0.0313049571855398	-1.2928060021721102	-1	Junction
ENSG00000187164.18	chr10:116979309-117005021(-)	SHTN1	-0.10644763067588901	4.589180195982911	-3.2749719928697503	0.00115455329542543	0.0313502490147956	-1.4297585515063997	-1	Junction
ENSG00000133687.15	chr12:29659984-29660803(-)	TMTC1	0.111761519322173	2.4900901939954503	3.2749001545641296	0.0011548387160789301	0.0313524647901238	-1.2114195515360902	1	Junction
ENSG00000113327.14	chr5:162093980-162095494(+)	GABRG2	0.108569760599901	2.79540608892063	3.27470699861664	0.0011556064683748198	0.0313677721894754	-1.25855449587871	1	Junction
ENSG00000160818.16	chr1:156598320-156598420(-)	GPATCH4	0.11646741050015401	1.91268694496916	3.2744065996814102	0.00115680142899735	0.0313946682807901	-1.1331496110088501	1	Junction
ENSG00000103126.14	chr16:304442-309972(-)	AXIN1	-0.167321720691492	0.0625228112678975	-3.2742813635899104	0.00115729994574219	0.0314026572859044	-1.00569448515927	-1	Junction
ENSG00000136758.18	chr10:27116346-27117575(-)	YME1L1	0.0601172251036358	3.6344585805898304	3.27400506888535	0.00115840047386157	0.0314204968553055	-1.34674399349949	1	Junction
ENSG00000080200.9	chr3:97878038-97879703(+)	CRYBG3	0.12279617247497501	1.4698272397685301	3.2739832869446803	0.00115848727626414	0.0314204968553055	-1.0712249966304102	1	Junction
ENSG00000186642.15	chr11:72583516-72584200(-)	PDE2A	0.09840510533996999	3.5702844470611	3.2739624843711503	0.00115857018146135	0.0314204968553055	-1.3397281593156	1	Junction
ENSG00000151422.12	chr5:108798390-108832769(+)	FER	0.0882120462000982	2.22116571911644	3.2738098017041897	0.00115917884133987	0.0314314622367539	-1.1721455594081298	1	Junction
ENSG00000007168.12	chr17:2667199-2670162(+)	PAFAH1B1	0.0531705667053092	4.8987660794508	3.27370346392753	0.00115960292548212	0.0314374198118235	-1.4649607968881202	1	Junction
ENSG00000132912.12	chr5:150731490-150731885(-)	DCTN4	-0.296799255520294	-1.50511007760992	-3.27347386805576	0.0011605190644543	0.0314546091032295	-1.35602590785521	-1	Junction
ENSG00000130363.11	chr6:158978347-158980773(-)	RSPH3	0.14412726379049898	0.822778785780848	3.2734420854514106	0.0011606459370709	0.0314546091032295	-1.00223155170255	1	Junction
ENSG00000105707.13	chr19:35060818-35065249(+)	HPN	-0.30593367258348403	-0.883189195553295	-3.27335710431422	0.0011609852355179801	0.0314582620844729	-1.19903380433324	-1	Junction
ENSG00000151693.9	chr2:9379060-9380740(+)	ASAP2	-0.101004793438181	2.5382938226932406	-3.27325716134694	0.00116138438881716	0.0314635353310671	-1.21822229521243	-1	Junction
ENSG00000135720.12	chr16:66751347-66751484(-)	DYNC1LI2	-0.0791536917697426	4.92652465443717	-3.27311397322994	0.00116195647695764	0.0314734909434775	-1.46466110273036	-1	Junction
ENSG00000177666.16	chr11:823856-823997(+)	PNPLA2	-0.14945424918071398	1.2102605132957098	-3.27280143269624	0.00116320609738865	0.0314910189516824	-1.03537667863039	-1	Junction
ENSG00000157224.15	chr7:90403550-90405518(+)	CLDN12	0.0921920756709523	2.64197456069095	3.27275080514596	0.00116340863715314	0.0314910189516824	-1.23694726135876	1	Junction
ENSG00000071054.16	chr2:101866580-101867211(+)	MAP4K4	-0.0975401710659339	3.9610958191292993	-3.27273952375548	0.0011634537737605	0.0314910189516824	-1.3773497348885	-1	Junction
ENSG00000172508.10	chr11:67419839-67420608(+)	CARNS1	-0.16467378614801	2.5106900126894303	-3.27269065297561	0.00116364932349392	0.0314910189516824	-1.21322739047548	-1	Junction
ENSG00000101849.15	chrX:9691712-9692112(+)	TBL1X	0.11489583990681	1.90258401940487	3.2726479630897005	0.0011638201661800002	0.0314910189516824	-1.13275774375252	1	Junction
ENSG00000161082.12	chr19:3282268-3282351(+)	CELF5	-0.142561399355515	2.33213420711534	-3.27264503010161	0.00116383190469894	0.0314910189516824	-1.19005274082506	-1	Junction
ENSG00000125954.12	chr14:65053350-65054574(+)	CHURC1-FNTB	-0.157058678135249	1.25841401985223	-3.27250435520975	0.00116439504822581	0.031500715493023995	-1.0390960955912398	-1	Junction
ENSG00000136813.14	chr9:111410214-111410979(-)	KIAA0368	0.0739866245508582	4.59961862667253	3.2720564202122002	0.00116618988649877	0.0315410220876374	-1.44398050551267	1	Junction
ENSG00000164715.5	chr7:98186999-98190727(+)	LMTK2	0.0927822879331297	2.65825010082564	3.27198120144449	0.0011664915334360301	0.0315410220876374	-1.2439069504933	1	Junction
ENSG00000138448.11	chr2:186663836-186664493(+)	ITGAV	0.0712668366511752	4.27728359549273	3.2719790707759397	0.00116650007902857	0.0315410220876374	-1.4155331745242399	1	Junction
ENSG00000158315.10	chr1:38888025-38893163(-)	RHBDL2	-0.273662011471228	-0.486616949959873	-3.27177813012667	0.00116730626411861	0.0315572734759307	-1.0752975326466299	-1	Junction
ENSG00000170271.10	chr5:154838179-154850482(-)	FAXDC2	-0.135404661128399	3.1383129802563197	-3.2716038176412403	0.00116800603421844	0.0315706428068267	-1.29628106729317	-1	Junction
ENSG00000217128.11	chr5:131647206-131651801(-)	FNIP1	-0.0955232643158072	2.2131611950645	-3.27152448003653	0.00116832466054411	0.0315737071166897	-1.17671600707969	-1	Junction
ENSG00000115414.18	chr2:215375719-215376497(-)	FN1	0.130531496560017	2.9886525598771	3.27125530237835	0.0011694063011378302	0.0315973870143206	-1.2898055984516101	1	Junction
ENSG00000163001.11	chr2:55528993-55533872(+)	CFAP36	0.0794099749307626	3.3887200321150694	3.271115186204	0.00116996969964962	0.031607058139902	-1.32793659344356	1	Junction
ENSG00000134138.19	chr15:37093731-37094526(-)	MEIS2	0.0741817172060495	3.8846232267138303	3.27106079372903	0.0011701884762894302	0.0316074174478	-1.3816593451828798	1	Junction
ENSG00000196361.9	chr19:11466828-11480599(-)	ELAVL3	-0.10523295028742802	2.20179703407442	-3.27062989518456	0.00117192297209156	0.0316433218425951	-1.1752701035280202	-1	Junction
ENSG00000133256.12	chr4:659018-660466(+)	PDE6B	-0.20449956618255605	1.7053331771069598	-3.2706283565686802	0.0011719291697530599	0.0316433218425951	-1.10368179995721	-1	Junction
ENSG00000117114.19	chr1:81952143-81952986(+)	ADGRL2	0.122046451339024	1.5090772340863299	3.2705269185579997	0.0011723378368489901	0.0316488009395045	-1.09752448897906	1	Junction
ENSG00000077380.15	chr2:171727968-171728304(+)	DYNC1I2	-0.0850594784320711	4.08681868761634	-3.27045383145163	0.0011726323675426	0.0316491418942845	-1.39866795767811	-1	Junction
ENSG00000143157.11	chr1:166850424-166852584(+)	POGK	-0.08671572469672799	2.6834501423416803	-3.2704216782955005	0.00117276196195301	0.0316491418942845	-1.2443811768603201	-1	Junction
ENSG00000106772.17	chr9:76637550-76638185(-)	PRUNE2	-0.0752623418259766	3.56371269604074	-3.2702975933052496	0.00117326221540325	0.031657088280022005	-1.34714367273179	-1	Junction
ENSG00000145293.15	chr4:82448022-82451042(+)	ENOPH1	-0.0765895169356129	3.2907419965870295	-3.2700836994442097	0.00117412500157027	0.0316721603752247	-1.31900560717254	-1	Junction
ENSG00000139132.14	chr12:32582468-32598496(+)	FGD4	0.0936005073275957	2.376583949251	3.2700570333870203	0.00117423260601272	0.0316721603752247	-1.2087152437179298	1	Junction
ENSG00000177565.16	chr3:177047398-177047485(-)	TBL1XR1	0.0631995602334782	3.5706156368425	3.2699372294300497	0.00117471615888205	0.0316750416839418	-1.3520397272823799	1	Junction
ENSG00000136717.14	chr2:127050913-127051153(-)	BIN1	-0.104010098145083	3.8667246289751103	-3.26992853425596	0.0011747512615432301	0.0316750416839418	-1.37979822203385	-1	Junction
ENSG00000185386.14	chr22:50266612-50266933(-)	MAPK11	-0.12260023485214301	1.88515451823163	-3.2697522456990598	0.00117546315327937	0.0316886820107253	-1.13405731556621	-1	Junction
ENSG00000171914.15	chr15:62673891-62675216(+)	TLN2	0.0837430281174313	3.0724778654222	3.2695492681189195	0.0011762833168093	0.0317052358871896	-1.30110959836371	1	Junction
ENSG00000144857.14	chr3:113280006-113280557(+)	BOC	0.249327398861506	-0.8454748183958108	3.2694343333787597	0.00117674796448076	0.0317084969402679	-1.17789533673499	1	Junction
ENSG00000116260.16	chr1:180189675-180190432(+)	QSOX1	-0.134042496876905	1.29109281022438	-3.26937234413104	0.00117699863962801	0.0317084969402679	-1.05418243602692	-1	Junction
ENSG00000101464.10	chr20:34560980-34575103(-)	PIGU	-0.148820292502359	0.8609084131089321	-3.26929398836539	0.0011773155693846	0.0317084969402679	-1.0163571083772098	-1	Junction
ENSG00000206535.7	chr3:100451950-100455776(+)	LNP1	0.130862154200559	1.96846667669757	3.26926963424801	0.00117741409191234	0.0317084969402679	-1.16254338981363	1	Junction
ENSG00000102900.12	chr16:56834779-56836600(+)	NUP93	0.0889896765531207	2.38117911112399	3.2692644731436604	0.00117743497170688	0.0317084969402679	-1.21567556841561	1	Junction
ENSG00000164124.10	chr4:158241607-158244295(+)	TMEM144	-0.15218543867479	5.20422973852437	-3.2691995849633395	0.00117769751302544	0.0317085698611083	-1.50188035795476	-1	Junction
ENSG00000127603.23	chr1:39311001-39315512(+)	MACF1	0.0662840417129991	4.34652343419138	3.26910868934943	0.0011780653732410401	0.0317085698611083	-1.42981080557353	1	Junction
ENSG00000196090.12	chr20:42780300-42791194(-)	PTPRT	0.110851434275586	2.09481653294288	3.26910613397144	0.0011780757165553801	0.0317085698611083	-1.17600766298233	1	Junction
ENSG00000159314.11	chr17:45396285-45396486(-)	ARHGAP27	-0.228958969222515	-0.463786944322	-3.26906006181359	0.00117826221567427	0.0317085698611083	-1.10132576847576	-1	Junction
ENSG00000163618.17	chr3:62512769-62516058(-)	CADPS	-0.14485030960533	1.08341151682918	-3.2686341624816	0.00117998754448761	0.031747899773964	-1.05225127230262	-1	Junction
ENSG00000078269.13	chr6:158071795-158074579(+)	SYNJ2	-0.185533824614188	1.58138177444316	-3.26859742969307	0.0011801364596621198	0.031747899773964	-1.0915811903913	-1	Junction
ENSG00000203685.9	chr1:226549107-226596801(+)	STUM	-0.143525348784138	2.2527942375937005	-3.2681089055848	0.00118211860082534	0.0317956624885397	-1.1917681129528501	-1	Junction
ENSG00000147419.16	chr8:27762459-27765203(-)	CCDC25	0.10081223567790198	2.2400431468781	3.2680223186529798	0.00118247024128934	0.0317995602913168	-1.1968717154016102	1	Junction
ENSG00000198838.13	chr15:33821370-33821522(+)	RYR3	0.10925184355661399	2.67029655201516	3.26785610291206	0.00118314553633719	0.0318121590853117	-1.25880699063311	1	Junction
ENSG00000158555.14	chr11:75462890-75477618(-)	GDPD5	0.20335645770402902	-0.0940760071449682	3.26767339076895	0.00118388826510561	0.0318181472919633	-1.02129198808125	1	Junction
ENSG00000161509.13	chr17:74850372-74850555(-)	GRIN2C	-0.162847514094175	1.4777341904710002	-3.26759692355053	0.00118419923434885	0.0318181472919633	-1.07713590336906	-1	Junction
ENSG00000130150.11	chrX:14897239-14900574(+)	MOSPD2	-0.135811097120484	2.14995989329562	-3.2675250842267	0.0011844914523621599	0.0318181472919633	-1.1774905785461298	-1	Junction
ENSG00000086205.16	chr11:49171278-49173356(-)	FOLH1	-0.167102504127215	2.84080628906983	-3.2674752202227997	0.0011846943215507199	0.0318181472919633	-1.26994562485672	-1	Junction
ENSG00000123200.16	chr13:45968029-45968747(-)	ZC3H13	-0.0836977619958298	2.9060676504870404	-3.26747460917369	0.00118469680777315	0.0318181472919633	-1.28339215231106	-1	Junction
ENSG00000076706.15	chr11:119312649-119312769(-)	MCAM	-0.15315407819611299	3.09371490670956	-3.2674054403470296	0.0011849782715732	0.0318181472919633	-1.30355285754418	-1	Junction
ENSG00000128881.16	chr15:42783636-42794643(-)	TTBK2	0.0857422758510185	2.5217041673581697	3.26732903277342	0.00118528926360094	0.0318181472919633	-1.2359885858321	1	Junction
ENSG00000135636.13	chr2:71669747-71674196(+)	DYSF	-0.17342951403066698	1.8283690515312099	-3.2672559026015096	0.00118558698694553	0.0318181472919633	-1.13311151630729	-1	Junction
ENSG00000106665.15	chr7:74400556-74401504(+)	CLIP2	-0.0812050805563221	3.1888724767013104	-3.26724497686486	0.0011856314731311301	0.0318181472919633	-1.31832720653881	-1	Junction
ENSG00000151176.7	chr12:113375008-113380744(+)	PLBD2	0.10736121006736901	2.8084822898210198	3.2671791209518397	0.00118589965062734	0.0318181472919633	-1.27894802433997	1	Junction
ENSG00000198838.13	chr15:33800858-33801868(+)	RYR3	0.11774968453810401	1.8747692509178702	3.26717753201909	0.0011859061217514401	0.0318181472919633	-1.1490856613275	1	Junction
ENSG00000154174.7	chr3:100372723-100373537(-)	TOMM70	0.0844546369520221	4.70898207818125	3.2671668425702203	0.00118594965669831	0.0318181472919633	-1.46966590326076	1	Junction
ENSG00000100604.12	chr14:92931703-92932369(+)	CHGA	0.162643647408555	1.64879517609487	3.26711956331298	0.0011861422288353	0.0318181472919633	-1.12857985067526	1	Junction
ENSG00000132613.14	chr16:70665541-70674305(-)	MTSS1L	-0.0941135807590929	4.31535825672371	-3.2670896465893597	0.0011862640969895	0.0318181472919633	-1.42979244095044	-1	Junction
ENSG00000059573.8	chr10:95625456-95626702(-)	ALDH18A1	0.124229393042114	1.5081448443371201	3.26652265907215	0.00118857596288095	0.0318742268691396	-1.09577946861502	1	Junction
ENSG00000164953.15	chr8:93799759-93803603(+)	TMEM67	0.17776973539944396	0.514559065894725	3.2664752861595203	0.00118876931284417	0.0318742268691396	-1.0056971924929798	1	Junction
ENSG00000128731.15	chr15:28182513-28186576(-)	HERC2	0.0807068898344011	2.60447876207644	3.2663730210443402	0.0011891868018184802	0.0318798640274883	-1.25393483346253	1	Junction
ENSG00000184347.14	chr5:168666690-168669782(-)	SLIT3	0.149667124458563	0.8476286261178849	3.26616426844226	0.0011900394394506	0.0318971627066543	-1.03227470673751	1	Junction
ENSG00000109956.12	chr11:134387941-134393585(-)	B3GAT1	-0.22919091951169698	0.702988761024325	-3.2657433946859302	0.00119176019776919	0.0319302710185074	-1.01089870043458	-1	Junction
ENSG00000083067.22	chr9:70864512-71121177(-)	TRPM3	0.24657177575554198	0.6094629536246421	3.2657163396269797	0.0011918708923149	0.0319302710185074	-1.01165116193055	1	Junction
ENSG00000130706.12	chr20:62304578-62306196(+)	ADRM1	-0.0792910236675544	3.24663472407453	-3.26570986335191	0.00119189739111503	0.0319302710185074	-1.32937791285873	-1	Junction
ENSG00000174796.12	chr4:75515533-75516771(+)	THAP6	0.140700559985847	0.7541847855971401	3.26527408833972	0.0011936816960093	0.0319725033760457	-1.01891757573806	1	Junction
ENSG00000130032.15	chrX:151700157-151700505(+)	PRRG3	0.210246087820691	-0.575656614600025	3.26516442080859	0.00119413112583617	0.0319789729163908	-1.07762668497421	1	Junction
ENSG00000117632.21	chr1:25901683-25903640(-)	STMN1	-0.10777841806123	5.06553285729052	-3.2650345941038705	0.0011946633730946698	0.0319826018866623	-1.50253181682962	-1	Junction
ENSG00000162300.11	chr11:65084379-65084690(+)	ZFPL1	-0.140416950000048	1.13431770106534	-3.26502993775334	0.0011946824667041199	0.0319826018866623	-1.05009290418217	-1	Junction
ENSG00000130475.14	chr19:17755192-17762761(+)	FCHO1	-0.12283159618285	1.8851142243133998	-3.26496518316324	0.0011949480256357	0.0319841447787389	-1.14845456457181	-1	Junction
ENSG00000082497.11	chr1:210238136-210239492(+)	SERTAD4	0.154130059791534	0.800840579646223	3.2642476935420297	0.0011978941210538	0.0320574222635875	-1.03311010476995	1	Junction
ENSG00000156113.21	chr10:76953925-76969973(-)	KCNMA1	0.0736532532567392	3.28834489368244	3.2640596562194903	0.00119866733745274	0.0320688242179944	-1.34050582936924	1	Junction
ENSG00000108262.15	chr17:29578372-29578730(-)	GIT1	-0.0808632117578053	4.77273899982322	-3.2640426886465495	0.0011987371315031199	0.0320688242179944	-1.48047402861174	-1	Junction
ENSG00000122966.14	chr12:119704456-119708178(-)	CIT	0.103037851555848	3.6149123078680496	3.26392665603972	0.00119921451856918	0.0320760169220839	-1.37809429995202	1	Junction
ENSG00000127603.23	chr1:39347211-39349477(+)	MACF1	0.115629152764681	2.20207257118514	3.26375855212737	0.00119990645275616	0.032088609330643995	-1.2025471557019498	1	Junction
ENSG00000105887.10	chr7:135950683-135951516(-)	MTPN	0.0723725450888643	4.3812143584406	3.26369429543986	0.0012001710381556198	0.032088609330643995	-1.45025338474767	1	Junction
ENSG00000133816.13	chr11:12227132-12236176(+)	MICAL2	0.132265506870656	1.17261188116483	3.26366028067304	0.00120031112035447	0.032088609330643995	-1.06693090369488	1	Junction
ENSG00000179262.9	chr19:12948010-12948176(+)	RAD23A	-0.0744888284046091	3.4555079122594203	-3.26358592187312	0.00120061740322994	0.0320912201653945	-1.3586624874183402	-1	Junction
ENSG00000061676.14	chr2:182981377-182982820(-)	NCKAP1	0.06447155971384701	5.1183499347129695	3.26343199430024	0.00120125165913688	0.0321025949386259	-1.51706894880844	1	Junction
ENSG00000169710.8	chr17:82088035-82088115(-)	FASN	-0.0859680012078993	3.2721932155749704	-3.2630872444802304	0.0012026733224128699	0.0321350050061072	-1.33964668987785	-1	Junction
ENSG00000283162.1	chr9:38435947-38437688(+)	RP11-403F21.4	0.157853569477643	0.805661218333352	3.26295784684194	0.00120320732903002	0.0321423058645008	-1.03215139452956	1	Junction
ENSG00000184156.15	chr8:132174350-132175452(-)	KCNQ3	0.100627425911652	4.018579214122529	3.2629197796176896	0.00120336446919331	0.0321423058645008	-1.41846796807847	1	Junction
ENSG00000140479.16	chr15:101382210-101384321(-)	PCSK6	-0.17919898175615098	2.0651422681864	-3.2628289421034102	0.0012037395201624	0.0321467416126703	-1.17735149489978	-1	Junction
ENSG00000135365.15	chr11:46084303-46088565(-)	PHF21A	-0.109167339553694	2.3276536627717594	-3.2626526822303905	0.00120446757323403	0.0321574702926809	-1.21365776050344	-1	Junction
ENSG00000077522.12	chr1:236755199-236757485(+)	ACTN2	0.0798895735616079	4.33350295062016	3.26263046746086	0.0012045593617840199	0.0321574702926809	-1.4500878277652698	1	Junction
ENSG00000165424.6	chr10:79432759-79445194(-)	ZCCHC24	-0.11918357923016401	2.7288994160057904	-3.2622633489506603	0.00120607718769551	0.0321875765569982	-1.27352763381336	-1	Junction
ENSG00000163630.10	chr3:63480957-63556542(+)	SYNPR	0.14807899444117	4.26323163719945	3.26225648507348	0.00120610558280213	0.0321875765569982	-1.4457915713927099	1	Junction
ENSG00000149633.11	chr20:38219769-38222448(-)	KIAA1755	-0.17910081533208103	0.85624113303028	-3.26203618495907	0.00120701726955628	0.0322039669991579	-1.0335965922108399	-1	Junction
ENSG00000173611.17	chr9:125003571-125018798(-)	SCAI	-0.12116102670346901	1.37814026293789	-3.2620069119356097	0.0012071384606997802	0.0322039669991579	-1.0924718008752101	-1	Junction
ENSG00000135905.18	chr2:224800264-224801915(-)	DOCK10	-0.118021618452976	2.6195372777980803	-3.2618006573277794	0.00120799268053115	0.0322211676925098	-1.2614033066408898	-1	Junction
ENSG00000083896.12	chr4:68333398-68337026(-)	YTHDC1	-0.0901135989435326	2.73585706093786	-3.2616581386323	0.00120858326050308	0.0322285930521584	-1.27824351209676	-1	Junction
ENSG00000163629.12	chr4:86799205-86803708(+)	PTPN13	0.11874591162086001	1.8820999766403002	3.2615785862692404	0.0012089130321643	0.0322285930521584	-1.16398130529726	1	Junction
ENSG00000153721.18	chr6:154406653-154410342(-)	CNKSR3	-0.19065143805315804	0.472400061276899	-3.2615550052502	0.00120901079955909	0.0322285930521584	-1.01887251664725	-1	Junction
ENSG00000149527.17	chr1:2494949-2495487(+)	PLCH2	-0.183936028980683	1.1442236164802	-3.2614914137213598	0.00120927448790985	0.0322285930521584	-1.05863093064779	-1	Junction
ENSG00000145632.14	chr5:58454775-58454910(-)	PLK2	0.106153864804431	3.9596550248690496	3.26142970450028	0.0012095304220821	0.0322285930521584	-1.4167906881606	1	Junction
ENSG00000148337.20	chr9:128176476-128177565(-)	CIZ1	-0.0791179810295717	2.76866067417058	-3.26138517234797	0.00120971514690887	0.0322285930521584	-1.2853166088308001	-1	Junction
ENSG00000094631.18	chrX:48823589-48823671(+)	HDAC6	-0.109284396228486	1.95140482426903	-3.2613797443329307	0.00120973766476946	0.0322285930521584	-1.1675613832143201	-1	Junction
ENSG00000125844.15	chr20:17618680-17619632(-)	RRBP1	-0.11967693058602	1.9404067603818997	-3.2611921855039	0.00121051598241335	0.0322387583786081	-1.16651126082953	-1	Junction
ENSG00000066777.8	chr8:67296611-67299208(-)	ARFGEF1	0.0951033733553901	2.04209080731729	3.2611867865184103	0.0012105383935955801	0.0322387583786081	-1.1863983986904298	1	Junction
ENSG00000197892.12	chr8:29146541-29147391(-)	KIF13B	-0.106276257709634	2.82757423857171	-3.26107807074539	0.00121098975453046	0.0322430333666555	-1.29011021995952	-1	Junction
ENSG00000102780.16	chr13:42206147-42208958(+)	DGKH	0.117137575183218	2.64510430552231	3.2610467553478997	0.00121111979724703	0.0322430333666555	-1.2779669442425001	1	Junction
ENSG00000197586.12	chr20:25214943-25215675(+)	ENTPD6	0.0824155710344683	4.12175519019656	3.26095082527179	0.00121151824442994	0.0322430333666555	-1.4357254567085298	1	Junction
ENSG00000154174.7	chr3:100369136-100372605(-)	TOMM70	0.0832510015162583	4.32095346321649	3.2609091343844803	0.0012116914461246	0.0322430333666555	-1.45268781976198	1	Junction
ENSG00000183166.10	chr7:71810493-72023656(-)	CALN1	0.0887160769304003	3.30857477674353	3.2608882488670496	0.0012117782220885198	0.0322430333666555	-1.35294966818127	1	Junction
ENSG00000169247.11	chr5:149041618-149042693(-)	SH3TC2	-0.152075385988728	1.7514775802496698	-3.2608453285845203	0.00121195656704698	0.0322430333666555	-1.1368132220266398	-1	Junction
ENSG00000170776.20	chr15:85730708-85734991(+)	AKAP13	0.12093333017782901	1.40976854052307	3.26072496040493	0.00121245685806614	0.0322507653799109	-1.10216306849179	1	Junction
ENSG00000138442.9	chr2:202897416-202899530(-)	WDR12	0.106237254479824	1.9631659364590799	3.2604641936633096	0.00121354135013239	0.0322740314979452	-1.1839946771137	1	Junction
ENSG00000158560.14	chr7:95804838-95810391(+)	DYNC1I1	0.09309016213980499	3.38978644448088	3.26037244707017	0.00121392312514146	0.0322767185779085	-1.36621954606338	1	Junction
ENSG00000189195.10	chr1:92177899-92178311(+)	BTBD8	0.0866282388861925	3.70147761899826	3.26033906965742	0.0012140620425274099	0.0322767185779085	-1.3950929045273999	1	Junction
ENSG00000162302.12	chr11:64368602-64368703(+)	RPS6KA4	-0.171207323703042	1.03089235091867	-3.26025841009423	0.00121439780992811	0.0322800662022103	-1.0508719949468	-1	Junction
ENSG00000166348.18	chr10:73529912-73530142(-)	USP54	-0.0993627694410751	2.98773272296145	-3.2601682577780005	0.00121477319541256	0.0322844655812608	-1.3130275107503202	-1	Junction
ENSG00000166257.8	chr11:123629451-123634120(-)	SCN3B	0.354517409747033	-1.49431200145026	3.26001735660915	0.00121540177402815	0.0322940670279935	-1.3231549240148	1	Junction
ENSG00000091622.15	chr17:6484293-6503526(-)	PITPNM3	-0.127173583658276	3.16804375768347	-3.25990268892511	0.0012158796237805199	0.0322940670279935	-1.3350104221896102	-1	Junction
ENSG00000143036.16	chr1:94821057-94824492(+)	SLC44A3	0.31070462561474604	-1.1709185723446	3.2598966656715698	0.00121590472904378	0.0322940670279935	-1.31075039401676	1	Junction
ENSG00000145934.16	chr5:168248372-168260282(+)	TENM2	0.146847650300045	1.0373859005314598	3.25987999114483	0.0012159742319267901	0.0322940670279935	-1.07103428800153	1	Junction
ENSG00000211445.11	chr5:151027532-151027908(+)	GPX3	0.16147261769015697	2.69010489967118	3.2595399761496604	0.00121739228866057	0.0323261468674628	-1.28705330926509	1	Junction
ENSG00000150995.18	chr3:4675222-4676613(+)	ITPR1	0.10316620104999902	2.64135418890316	3.2594595445040695	0.00121772795877704	0.032329479333599996	-1.2839273215316498	1	Junction
ENSG00000131771.13	chr17:39628707-39629169(+)	PPP1R1B	-0.12617066475091301	3.2002913407509905	-3.2592617716621204	0.00121855370082797	0.0323458193321591	-1.34160749031083	-1	Junction
ENSG00000151025.9	chr10:25396014-25412249(+)	GPR158	0.0928585137611008	3.77802278435502	3.25906703065483	0.00121936729168463	0.0323618312014126	-1.4065013551912902	1	Junction
ENSG00000166167.17	chr10:101526200-101531236(+)	BTRC	0.0743770127438879	3.00700132755255	3.25889021620682	0.00122010642506606	0.0323758617967545	-1.32630902144101	1	Junction
ENSG00000061676.14	chr2:183003031-183003232(-)	NCKAP1	0.0698346774931632	4.165074663730089	3.25866697973027	0.00122104020879176	0.0323950517622271	-1.44516387893632	1	Junction
ENSG00000164199.15	chr5:90759589-90763304(+)	ADGRV1	0.14068552970231601	2.8482466177875096	3.25856715865961	0.0012214579682445698	0.0324005469848632	-1.30777543259713	1	Junction
ENSG00000154864.11	chr18:10689803-10691224(-)	PIEZO2	-0.311469404423506	-0.5154549784043521	-3.2581994871430404	0.0012229978474197199	0.0324358006688515	-1.10132781426224	-1	Junction
ENSG00000127946.16	chr7:75547814-75548890(-)	HIP1	-0.137849308255865	2.26022866043627	-3.25798312633016	0.00122390484934515	0.0324542602052263	-1.2197590699036	-1	Junction
ENSG00000036530.8	chr14:99716200-99718053(+)	CYP46A1	-0.0981071170955576	4.40111748242867	-3.25770729168237	0.0012250620748486	0.0324793474084085	-1.46752698684883	-1	Junction
ENSG00000145675.14	chr5:68290835-68292258(+)	PIK3R1	0.148049876025121	2.4775592348226203	3.2576231349329596	0.00122541534461026	0.032483114834512	-1.27606410406976	1	Junction
ENSG00000086205.16	chr11:49185856-49186643(-)	FOLH1	-0.19028662407528402	2.2847023170947702	-3.2575393157622003	0.00122576729119019	0.0324868458937511	-1.22377557768219	-1	Junction
ENSG00000244731.7	chr6:31997765-31998813(+)	C4A	0.287389425739461	1.7068271923024398	3.2570887441739904	0.00122766079354428	0.0325314249038672	-1.1688575785543402	1	Junction
ENSG00000134769.21	chr18:34851929-34858284(+)	DTNA	0.11607002150663902	4.78486429660382	3.2569148554456904	0.00122839227642747	0.0325452018466164	-1.5083731178705901	1	Junction
ENSG00000136813.14	chr9:111416353-111417882(-)	KIAA0368	0.0597137979663788	3.8751570231355603	3.2566068039140497	0.00122968912273361	0.0325739502849144	-1.42555755676829	1	Junction
ENSG00000135709.12	chr16:85087167-85088275(+)	KIAA0513	0.0819014609355712	3.3605108063956295	3.25652440216852	0.0012300362356773	0.0325744857925516	-1.3723233133524702	1	Junction
ENSG00000184611.11	chr2:162504658-162512653(-)	KCNH7	-0.127204100652137	1.6756772761864298	-3.25650146698614	0.0012301328650670099	0.0325744857925516	-1.13987678079409	-1	Junction
ENSG00000066084.12	chr12:50680764-50683137(+)	DIP2B	-0.113270129451364	2.8553926044221902	-3.25623893523252	0.00123123945253659	0.0325981770716765	-1.30821936645105	-1	Junction
ENSG00000119698.11	chr14:94264948-94265386(+)	PPP4R4	0.12968659244399802	2.3195822291340495	3.2561303182103902	0.0012316975498279901	0.0326046937880382	-1.24896834262079	1	Junction
ENSG00000169398.19	chr8:140706206-140717597(-)	PTK2	-0.0771850889026073	4.27245709252343	-3.2558364323325897	0.00123293781943042	0.0326319098544191	-1.46152509595272	-1	Junction
ENSG00000197885.10	chr3:23893334-23900803(-)	NKIRAS1	0.0799726739467993	2.9029392445366202	3.25528617162049	0.0012352631673238099	0.032675045782435	-1.3239994637651398	1	Junction
ENSG00000130475.14	chr19:17766811-17770424(+)	FCHO1	-0.0976672121204784	2.60570534791851	-3.25527225044478	0.00123532204955274	0.032675045782435	-1.27997000857106	-1	Junction
ENSG00000114993.15	chr2:74426575-74427168(-)	RTKN	-0.16129920513789	1.7968668103503702	-3.25525109639243	0.0012354115295744599	0.032675045782435	-1.1673739434768502	-1	Junction
ENSG00000136854.18	chr9:127660109-127661101(+)	STXBP1	0.0761601724645836	4.554976994177831	3.2552497320988705	0.0012354173006380099	0.032675045782435	-1.4937884759721003	1	Junction
ENSG00000149131.15	chr11:57606548-57611716(+)	SERPING1	0.19029668482110798	0.8526552765303509	3.2551539616056204	0.00123582247943983	0.0326801431837428	-1.06286405035185	1	Junction
ENSG00000166257.8	chr11:123645751-123653746(-)	SCN3B	0.11434817496661501	2.57921486824775	3.2547580101259905	0.0012374989500516	0.0327188511501696	-1.29501061571924	1	Junction
ENSG00000157077.14	chr1:52233277-52237487(+)	ZFYVE9	0.0783509199716163	2.80019546228172	3.2545651139475202	0.0012383164419487302	0.0327302016035309	-1.31225231792288	1	Junction
ENSG00000186340.14	chr6:169226299-169228121(-)	THBS2	-0.207235230505311	2.21639059547689	-3.2545080530960298	0.00123855836115795	0.0327302016035309	-1.22639488983097	-1	Junction
ENSG00000171551.11	chr2:232480814-232481090(-)	ECEL1	-0.243638063626341	0.34603605308492996	-3.2545061156933097	0.00123856657587618	0.0327302016035309	-1.03932210976504	-1	Junction
ENSG00000137106.17	chr9:37432139-37436660(+)	GRHPR	-0.080875757344357	3.80646561421228	-3.25435306032103	0.0012392157006319699	0.0327417305306961	-1.42261243994096	-1	Junction
ENSG00000275023.4	chr17:38722769-38724619(+)	MLLT6	-0.11146042184644998	2.0836695242292	-3.25409483696235	0.00124031156945493	0.032765057044720006	-1.2085944713171999	-1	Junction
ENSG00000179950.13	chr8:143818286-143818372(-)	PUF60	-0.064158058783805	4.16443684747244	-3.2538959801052796	0.00124115610630239	0.0327817373028787	-1.45884198599126	-1	Junction
ENSG00000066933.15	chr15:71851359-71852131(-)	MYO9A	0.0999347738166892	2.10301056289796	3.25359562408271	0.0012424327167256401	0.0328098219142183	-1.22142072982578	1	Junction
ENSG00000211445.11	chr5:151027018-151027431(+)	GPX3	0.164929152516019	2.59337841878315	3.2534917989307797	0.0012428742903265	0.0328121612299238	-1.2927687572333502	1	Junction
ENSG00000179943.7	chr19:55593647-55597571(-)	FIZ1	-0.22022925362222	-0.18397531218949198	-3.2534379356105	0.00124310343105819	0.0328121612299238	-1.09074962932825	-1	Junction
ENSG00000099821.13	chr19:622986-623453(-)	POLRMT	-0.111183117166682	1.82780349034711	-3.25342435131735	0.0012431612263806	0.0328121612299238	-1.1732876315020901	-1	Junction
ENSG00000164199.15	chr5:90685996-90689860(+)	ADGRV1	0.144270260810935	2.93177207561859	3.2531895283422703	0.00124416069092021	0.0328329075794821	-1.33562734688605	1	Junction
ENSG00000082397.17	chr18:5445245-5478240(-)	EPB41L3	0.100824806807056	2.8814746827635096	3.25311480512372	0.00124447888759048	0.0328347048956257	-1.33105682727825	1	Junction
ENSG00000183036.10	chr21:39867675-39898475(+)	PCP4	0.286843203145336	-0.225333579888973	3.25307328949068	0.00124465570776137	0.0328347048956257	-1.04582228008554	1	Junction
ENSG00000163673.7	chr3:36718178-36721526(-)	DCLK3	0.17481971976661903	0.279048256771617	3.2530100454479105	0.00124492511666051	0.0328355438250351	-1.05182948402668	1	Junction
ENSG00000129538.13	chr14:20802094-20802254(-)	RNASE1	-0.251292412621873	0.15335494521813198	-3.2529656116149597	0.00124511442958836	0.0328355438250351	-1.04567135333563	-1	Junction
ENSG00000249307.5	chr4:79086263-79195835(+)	LINC01088	0.520499837543889	-2.1563276270953198	3.2527057358499505	0.0012462221800086	0.03285912355842	-1.53701268918334	1	Junction
ENSG00000217128.11	chr5:131709273-131716564(-)	FNIP1	-0.14671169252077	1.09801837070712	-3.2525370020733897	0.00124694191632129	0.0328724662001923	-1.0836304722855299	-1	Junction
ENSG00000166226.12	chr12:69587617-69587929(+)	CCT2	0.0708196446573588	3.42717413501795	3.25244898727406	0.00124731749760514	0.0328767330481683	-1.3903034900595301	1	Junction
ENSG00000126583.10	chr19:53900750-53903072(+)	PRKCG	-0.15176724147595097	2.86642626867693	-3.2520876767469598	0.00124886039968721	0.032911761346904995	-1.33000628699274	-1	Junction
ENSG00000104313.17	chr8:71269824-71270202(-)	EYA1	-0.5965894946036461	-1.45835200532048	-3.25187240038448	0.0012497805339436198	0.0329277647546093	-1.3658557144953103	-1	Junction
ENSG00000128739.21	chr15:24976417-24976876(+)	SNRPN	0.0651817144161416	6.310783043999191	3.2518454474860494	0.00124989578028385	0.0329277647546093	-1.65774309020305	1	Junction
ENSG00000067365.14	chr16:8642566-8644556(+)	METTL22	-0.291437761147572	-0.9262680683655259	-3.25175962795125	0.00125026279669935	0.0329278327161728	-1.3017228167903998	-1	Junction
ENSG00000116191.17	chr1:178906868-178916329(+)	RALGPS2	0.138019422787629	1.3193485088154098	3.2517447390819503	0.00125032648070967	0.0329278327161728	-1.12194183761505	1	Junction
ENSG00000116299.16	chr1:109191472-109191725(+)	KIAA1324	0.127239968601846	1.3678008124511698	3.2515404235950203	0.0012512007011091198	0.0329411605921761	-1.1445851984379398	1	Junction
ENSG00000204469.12	chr6:31633648-31633858(+)	PRRC2A	-0.0866272936298788	3.38258965236574	-3.2515263693115	0.0012512608570784	0.0329411605921761	-1.38787997845004	-1	Junction
ENSG00000175166.16	chr3:184303467-184303642(+)	PSMD2	0.056972239644097	4.23580061902798	3.2513714865411902	0.00125192397301047	0.032952978293692	-1.47541037514858	1	Junction
ENSG00000075303.12	chr7:87847978-87849880(-)	SLC25A40	0.11021629921257599	1.44836073202456	3.25131229984483	0.00125217746127443	0.0329540116305455	-1.1388497779225601	1	Junction
ENSG00000124920.13	chr11:61779931-61780221(+)	MYRF	-0.141139959841013	2.36680244228858	-3.25124072058964	0.00125248408868465	0.032956442856982	-1.25616044170949	-1	Junction
ENSG00000148719.14	chr10:72338312-72340788(-)	DNAJB12	-0.125006325783195	1.16852093951258	-3.25096397603173	0.001253670247224	0.0329820122762496	-1.09723968975323	-1	Junction
ENSG00000106723.16	chr9:88462750-88468371(+)	SPIN1	0.0657168149801979	3.9640461003772	3.2509123182893904	0.00125389177346104	0.0329821993934071	-1.4503863119302698	1	Junction
ENSG00000198626.15	chr1:237388184-237417048(+)	RYR2	0.0828166949402611	3.4849745195482598	3.25064613747079	0.00125503382405294	0.0330035265988253	-1.4032710340120602	1	Junction
ENSG00000224389.8	chr6:32017147-32023929(+)	C4B	0.3068811845212	1.15601719715121	3.25062334047606	0.00125513167952627	0.0330035265988253	-1.11897707276141	1	Junction
ENSG00000184752.12	chr12:94971621-94994169(-)	NDUFA12	0.0632693748685208	4.24913831907162	3.2505134104321303	0.0012556036505109698	0.0330102942300204	-1.47866870765447	1	Junction
ENSG00000115419.12	chr2:190931638-190932715(+)	GLS	0.12461149564108999	1.34804660817121	3.25037472012259	0.00125619933483472	0.0330203114629102	-1.12474060755242	1	Junction
ENSG00000186260.16	chr16:14240485-14245527(+)	MKL2	0.0971856061501633	3.1874922678537	3.2502137026297904	0.00125689124455149	0.0330328542103422	-1.3765059810972602	1	Junction
ENSG00000188153.12	chrX:108603062-108606741(+)	COL4A5	-0.16803590421355802	2.4101986859137003	-3.2499012706632997	0.00125823480664292	0.0330625160799191	-1.2627720803285	-1	Junction
ENSG00000048707.13	chr1:12401705-12403824(+)	VPS13D	0.0861665725680999	2.8518156426943904	3.2497368464158396	0.00125894242053551	0.0330673353903555	-1.3359389050426298	1	Junction
ENSG00000269699.5	chr19:56824428-56836017(-)	ZIM2	0.0893397914575926	3.53777364382396	3.24971502601012	0.0012590363542489	0.0330673353903555	-1.4153611300092501	1	Junction
ENSG00000163634.11	chr3:63834200-63835153(-)	THOC7	0.0715352133563532	4.06484956983073	3.24970881030481	0.00125906311315659	0.0330673353903555	-1.46310456244238	1	Junction
ENSG00000064042.17	chr4:41685831-41689526(+)	LIMCH1	-0.104519063313963	3.3629066660646005	-3.2494120833130897	0.0012603411504623	0.0330952505069756	-1.3890373786241001	-1	Junction
ENSG00000124920.13	chr11:61776878-61777263(+)	MYRF	-0.13348125730414698	2.77001893457577	-3.2491506433408	0.0012614681989265302	0.0331191919610638	-1.3169449234831	-1	Junction
ENSG00000118298.10	chr1:150262621-150262803(+)	CA14	-0.28225221065397804	-0.012875627252722	-3.24904626735478	0.00126191841699543	0.03312535844613	-1.07207971565361	-1	Junction
ENSG00000183091.19	chr2:151610121-151610515(-)	NEB	-0.295428493046276	-0.564201981146484	-3.2488727025679203	0.0012626674055966	0.0331393642153041	-1.17125971441183	-1	Junction
ENSG00000158526.7	chrX:54443492-54444007(+)	TSR2	-0.0665959835554553	3.99239918198106	-3.2486760101483703	0.0012635166955403	0.0331500254964606	-1.45804078418095	-1	Junction
ENSG00000147604.13	chr8:73291253-73291551(-)	RPL7	0.0450191106226564	6.909512771758549	3.24865615388478	0.00126360246148583	0.0331500254964606	-1.72107450426768	1	Junction
ENSG00000204624.7	chr1:11502898-11514389(+)	DISP3	-0.18239291927161302	0.46324806928146295	-3.2486289128972996	0.00126372013334143	0.0331500254964606	-1.0559357587204299	-1	Junction
ENSG00000160469.16	chr19:55294134-55294213(+)	BRSK1	-0.0782543812207038	4.12027696024991	-3.2482126000709504	0.0012655197282200302	0.0331915724114997	-1.4702403130671	-1	Junction
ENSG00000147231.13	chrX:106625283-106632624(+)	CXorf57	-0.18672326514362902	0.46928356067237603	-3.2480123416987903	0.00126638623067291	0.0332086365382304	-1.05888231714906	-1	Junction
ENSG00000103510.19	chr16:31130361-31130455(+)	KAT8	-0.11465877939698199	1.45874558274167	-3.24788388631298	0.00126694233664231	0.0332175566616675	-1.13856528055073	-1	Junction
ENSG00000110080.18	chr11:126407635-126408098(+)	ST3GAL4	-0.15478527800892	1.35379322237844	-3.24777440787901	0.00126741646669843	0.0332197363830008	-1.12437248849718	-1	Junction
ENSG00000006611.15	chr11:17533323-17544271(-)	USH1C	0.259317745283831	0.462792968998831	3.24776496059021	0.00126745738879787	0.0332197363830008	-1.0595592303342298	1	Junction
ENSG00000129250.11	chr17:5020879-5022091(+)	KIF1C	-0.10849124461044801	3.7249865623306797	-3.24766462939633	0.0012678920613413	0.0332254678595955	-1.4323158704333898	-1	Junction
ENSG00000171551.11	chr2:232482609-232482850(-)	ECEL1	-0.23594834725187	0.45318807473070505	-3.2474845509911	0.00126867257542697	0.0332402587148789	-1.0626260129295602	-1	Junction
ENSG00000138448.11	chr2:186590524-186602020(+)	ITGAV	0.0764071241191316	3.76480533310261	3.24736968926472	0.00126917065336891	0.0332476457347534	-1.44607974934604	1	Junction
ENSG00000133069.15	chr1:205271256-205271812(+)	TMCC2	-0.09334770347019801	3.2365113366776495	-3.24730468308774	0.00126945262168116	0.0332493699182878	-1.3829553746071201	-1	Junction
ENSG00000140396.12	chr8:70127048-70128432(-)	NCOA2	0.0815178805030388	2.81178916392963	3.2472460696021	0.0012697069110769999	0.0332503686749097	-1.3398568154791899	1	Junction
ENSG00000109466.13	chr4:165220060-165238777(+)	KLHL2	0.141813784505561	1.32738349548868	3.2471330999343597	0.00127019715312942	0.0332524999355399	-1.1344767868949799	1	Junction
ENSG00000108262.15	chr17:29578989-29581337(-)	GIT1	-0.109615312692269	4.25997186647178	-3.24712768920578	0.00127022063787572	0.0332524999355399	-1.4867956346231201	-1	Junction
ENSG00000198105.12	chr10:37803944-37833024(-)	ZNF248	0.275428194767187	-0.982098418100815	3.2469586601875498	0.00127095449474642	0.033255922712091	-1.28293601765589	1	Junction
ENSG00000129951.18	chr19:815082-815185(-)	PLPPR3	0.163418869855604	1.73235735459546	3.24693716314666	0.0012710478545223	0.033255922712091	-1.19124992006994	1	Junction
ENSG00000136813.14	chr9:111391825-111392767(-)	KIAA0368	0.0749300823615222	4.170053891250561	3.24692957027977	0.0012710808312007302	0.033255922712091	-1.4825848913655701	1	Junction
ENSG00000143321.18	chr1:156745147-156745296(-)	HDGF	-0.0724061357573563	3.50360108298006	-3.2468984131867797	0.00127121615827788	0.033255922712091	-1.41485118820861	-1	Junction
ENSG00000119698.11	chr14:94259370-94264877(+)	PPP4R4	0.134886337780708	2.18057029272344	3.2466084610902297	0.0012724761707915	0.0332832251270195	-1.25973505868124	1	Junction
ENSG00000137198.9	chr6:16278891-16285792(+)	GMPR	0.262362299109203	0.18814667270549598	3.24583838600975	0.00127582822198974	0.0333652288758198	-1.06501614085977	1	Junction
ENSG00000224870.6	chr1:1400304-1400604(+)	RP4-758J18.2	-0.17147510927581303	0.537665691019704	-3.2456803526473097	0.00127651713493259	0.0333745402073229	-1.06477201385603	-1	Junction
ENSG00000099308.10	chr19:18142016-18143762(+)	MAST3	-0.0912941672091005	4.261410659398059	-3.2456571755013504	0.0012766181997717401	0.0333745402073229	-1.49298706169952	-1	Junction
ENSG00000109381.19	chr4:139139498-139176966(-)	ELF2	-0.15165073414136	1.09959898229277	-3.2455879591977594	0.00127692006427858	0.0333767593691847	-1.09985907179624	-1	Junction
ENSG00000065613.13	chr10:103998972-103999118(+)	SLK	0.0804682840309208	3.7699831144757794	3.2453885634175004	0.00127779003426138	0.0333932656544353	-1.45031143195034	1	Junction
ENSG00000083312.17	chr5:72872721-72875614(+)	TNPO1	0.0736174183153028	2.9192315654457004	3.2453437276046495	0.00127798572993766	0.0333932656544353	-1.3549425267638302	1	Junction
ENSG00000125170.10	chr16:57473496-57473612(-)	DOK4	-0.19962828981810898	-0.173335599240683	-3.24499044237037	0.00127952869233942	0.0334245835834923	-1.11086310629368	-1	Junction
ENSG00000071054.16	chr2:101882686-101885186(+)	MAP4K4	-0.103016644722152	4.32141085461621	-3.2449698069393396	0.00127961887029537	0.0334245835834923	-1.49766262550688	-1	Junction
ENSG00000105894.11	chr7:137228076-137251229(-)	PTN	-0.0936255169892021	4.74932953253874	-3.2449027030705397	0.0012799121585735699	0.033426568385837005	-1.5384637004223098	-1	Junction
ENSG00000074211.13	chr4:6378573-6380996(-)	PPP2R2C	-0.060796339805602	4.82451021518889	-3.24480848687513	0.00128032405078848	0.0334316494843893	-1.54601730534926	-1	Junction
ENSG00000106868.16	chr9:112111841-112112770(-)	SUSD1	0.10481743115499399	1.72115877984586	3.24471969699602	0.00128071233279071	0.0334323733352945	-1.19623210570199	1	Junction
ENSG00000198218.10	chr3:49047247-49056861(-)	QRICH1	-0.0977993629023585	2.29252805286045	-3.2447027505906703	0.00128078645255902	0.0334323733352945	-1.271276341128	-1	Junction
ENSG00000115414.18	chr2:215397224-215397679(-)	FN1	0.140264081048881	2.1909071402547697	3.24452014643283	0.00128158537435564	0.0334475517832128	-1.2646415621844398	1	Junction
ENSG00000158079.14	chr9:94098580-94101565(+)	PTPDC1	-0.11810107764382001	1.8505175424566498	-3.24427661531093	0.00128265157987655	0.0334691335199612	-1.21288494914108	-1	Junction
ENSG00000066248.14	chr2:232893051-232894755(-)	NGEF	0.10174981789305901	5.36520239904654	3.2442318938566	0.00128284746454537	0.0334691335199612	-1.5999156665265801	1	Junction
ENSG00000080200.9	chr3:97880101-97881071(+)	CRYBG3	0.10670434879180302	2.13943074830953	3.2440609104045	0.0012835966456854302	0.0334830005125591	-1.2565093312948001	1	Junction
ENSG00000135929.8	chr2:218782438-218809576(+)	CYP27A1	-0.158539944928724	1.28350071271114	-3.24390271425749	0.00128429015906315	0.0334830666274544	-1.13043608765864	-1	Junction
ENSG00000117597.17	chr1:209830148-209830802(+)	DIEXF	-0.119928201050839	1.1458198455884299	-3.2438533219903998	0.00128450676010012	0.0334830666274544	-1.11494417659667	-1	Junction
ENSG00000035928.14	chr4:39291853-39295613(-)	RFC1	-0.0912296243150321	1.95886089259852	-3.24374035786698	0.00128500227151179	0.0334830666274544	-1.22528517736437	-1	Junction
ENSG00000115306.15	chr2:54623597-54624803(+)	SPTBN1	-0.0575895855974027	6.888249223082889	-3.2437271657394997	0.0012850601496615301	0.0334830666274544	-1.73054844985553	-1	Junction
ENSG00000171502.14	chr1:86023008-86031877(-)	COL24A1	-0.383560096435276	-1.52353424467248	-3.24363429702327	0.00128546766326644	0.0334830666274544	-1.55925201893462	-1	Junction
ENSG00000108852.14	chr17:43881159-43881243(-)	MPP2	-0.111852565767164	1.8869429475595803	-3.2436176201653795	0.00128554085502116	0.0334830666274544	-1.21283519171883	-1	Junction
ENSG00000205220.11	chr16:67934949-67935419(-)	PSMB10	0.0983590008396369	3.81790193983361	3.2435935263186	0.0012856466054376099	0.0334830666274544	-1.4566033889868502	1	Junction
ENSG00000169744.12	chr4:16508687-16511980(-)	LDB2	0.10850452082388198	2.6316060398117003	3.24358324937261	0.0012856917144823301	0.0334830666274544	-1.33059126128911	1	Junction
ENSG00000145087.12	chr3:121121705-121152476(+)	STXBP5L	0.0949980088692087	3.1927290840452796	3.2435659669761603	0.00128576757616183	0.0334830666274544	-1.3937455661669498	1	Junction
ENSG00000054523.17	chr1:10368539-10371140(+)	KIF1B	-0.0655495035257259	4.26074510244963	-3.2435582848725497	0.00128580129835417	0.0334830666274544	-1.50079643589914	-1	Junction
ENSG00000078142.11	chr18:42020706-42027442(+)	PIK3C3	-0.0787001833645121	2.63918638646917	-3.2435144927277704	0.00128599354874046	0.0334830666274544	-1.32121418714645	-1	Junction
ENSG00000104946.11	chr19:49878242-49878497(+)	TBC1D17	-0.0892098737775371	2.3515285981541	-3.24311623832434	0.00128774313476763	0.033522945964737004	-1.28350425883129	-1	Junction
ENSG00000145020.15	chr3:49419152-49419259(-)	AMT	-0.20032175480234302	0.0790799063540613	-3.2430446259643	0.00128805797154005	0.0335237376681584	-1.0912535756211998	-1	Junction
ENSG00000147488.11	chr8:52212110-52214202(-)	ST18	-0.120370598645361	2.3691830229265096	-3.2430005501102595	0.00128825178220401	0.0335237376681584	-1.2813223358952	-1	Junction
ENSG00000136717.14	chr2:127059156-127062114(-)	BIN1	-0.0931579445526829	4.73835032812112	-3.24296062832906	0.0012884273498726	0.0335237376681584	-1.5443331610916	-1	Junction
ENSG00000064042.17	chr4:41606005-41613465(+)	LIMCH1	-0.0889338372541538	3.17895177301114	-3.24283705394449	0.00128897094480053	0.0335322096370609	-1.39002767626016	-1	Junction
ENSG00000148498.15	chr10:34348116-34359146(-)	PARD3	0.0949678302875042	2.7507329337880098	3.2427473208224304	0.0012893658076118801	0.0335368101717784	-1.34349791649377	1	Junction
ENSG00000132932.16	chr13:25828193-25837162(+)	ATP8A2	0.0858086018418557	2.58731308776055	3.24257010593678	0.00129014595563511	0.0335514288462503	-1.32324213335572	1	Junction
ENSG00000105619.13	chr19:54110122-54114441(-)	TFPT	-0.0968027248893522	2.16396940079802	-3.2424792103205604	0.0012905462725066698	0.0335561663908617	-1.2548758770393402	-1	Junction
ENSG00000187957.7	chr2:229358652-229366872(-)	DNER	-0.0990159731687401	4.27193809586812	-3.24242847772296	0.00129076975593545	0.0335563051726839	-1.5039101472369998	-1	Junction
ENSG00000061676.14	chr2:182995839-183001952(-)	NCKAP1	0.0668879899828917	4.9603455642445	3.2418139994106	0.00129347945893925	0.0336210675517625	-1.57027875834931	1	Junction
ENSG00000131584.18	chr1:1298680-1299344(-)	ACAP3	-0.0958820287052041	3.49664536773516	-3.2416411251004	0.0012942427430254	0.0336352238462379	-1.4291190460683398	-1	Junction
ENSG00000101958.13	chrX:14690860-14730206(+)	GLRA2	0.330512569064248	-1.36893957785974	3.24154889017014	0.00129465015444979	0.0336401283797701	-1.33000107629394	1	Junction
ENSG00000104866.10	chr19:45146481-45146570(+)	PPP1R37	-0.10776151463530699	1.78289478069174	-3.2412191128263803	0.0012961077880421401	0.0336577668097627	-1.2056615653949598	-1	Junction
ENSG00000105254.11	chr19:36120807-36121526(+)	TBCB	-0.0755037375090829	4.32270117847282	-3.2412180142142795	0.00129611264650721	0.0336577668097627	-1.5127439440874197	-1	Junction
ENSG00000130402.11	chr19:38708196-38709394(+)	ACTN4	-0.06199085191152599	4.16737017014199	-3.2412064035919905	0.00129616399396272	0.0336577668097627	-1.4991022280547601	-1	Junction
ENSG00000151572.16	chr12:100922331-100939314(+)	ANO4	-0.136465818352104	1.8878319196641897	-3.24119731326213	0.00129620419685379	0.0336577668097627	-1.2125423322163702	-1	Junction
ENSG00000111647.12	chr12:100072814-100083015(-)	UHRF1BP1L	0.0965494568218562	2.3668038810433196	3.2409917835662	0.00129711348090622	0.0336749319478542	-1.30052714438636	1	Junction
ENSG00000114541.14	chr3:69313518-69385827(-)	FRMD4B	-0.17977862578383497	0.662866268985501	-3.24094894377543	0.0012973030828732901	0.0336749319478542	-1.0867000489024399	-1	Junction
ENSG00000164124.10	chr4:158211575-158212607(+)	TMEM144	-0.16677652977976998	5.0952564627375	-3.2408488158285897	0.00129774633309021	0.0336807541230979	-1.58134503366238	-1	Junction
ENSG00000082996.19	chr3:149852597-149872028(+)	RNF13	-0.0763244874114298	4.5706700530179605	-3.2407787742058902	0.00129805647943159	0.0336831204366674	-1.53376974951204	-1	Junction
ENSG00000149970.14	chrX:21590621-21591021(+)	CNKSR2	0.0911554596589663	4.21670743196233	3.240278300085	0.00130027459288602	0.0337319947705305	-1.5099939414605001	1	Junction
ENSG00000118690.12	chr6:108876351-108899693(+)	ARMC2	0.358543104556291	-1.42041810197689	3.2402097345294796	0.0013005787504848099	0.0337319947705305	-1.47690827737435	1	Junction
ENSG00000178104.19	chr1:148937865-148960653(+)	PDE4DIP	0.134219752615727	2.7914685856839503	3.2402054342891495	0.00130059782859754	0.0337319947705305	-1.35936785582378	1	Junction
ENSG00000122367.19	chr10:86692572-86699277(+)	LDB3	-0.275657929069106	-0.7683639646171241	-3.24005836189232	0.0013012504747022	0.0337432323450886	-1.2489900627388602	-1	Junction
ENSG00000124275.14	chr5:7873527-7875257(+)	MTRR	-0.119122322925012	1.78194891986293	-3.24000315548503	0.0013014955360915802	0.0337438986750864	-1.2080208018163	-1	Junction
ENSG00000006712.14	chr19:39388866-39388946(-)	PAF1	-0.0795210505209401	2.54340494548995	-3.2395722657574804	0.00130340972669702	0.0337878330315418	-1.3214013220953702	-1	Junction
ENSG00000164061.4	chr3:49643153-49650611(+)	BSN	-0.10765607934617599	2.7923964968048	-3.23947603475106	0.00130383758086839	0.0337932292968964	-1.3535424830940903	-1	Junction
ENSG00000215861.5	chr1:149261792-149266968(-)	WI2-1896O14.1	0.111662380311246	3.7767769583991404	3.23934658828027	0.00130441332009333	0.0338024560248242	-1.46927996129334	1	Junction
ENSG00000099326.8	chr19:58569398-58569515(-)	MZF1	-0.135042740776284	0.832383444732092	-3.2391375709803905	0.00130534346387565	0.0338169084352964	-1.09612019464339	-1	Junction
ENSG00000187672.12	chr3:56080985-56139508(-)	ERC2	0.17683007503518203	0.441350870293324	3.2391224653726898	0.0013054107088496	0.0338169084352964	-1.0837763756509302	1	Junction
ENSG00000116133.11	chr1:54852387-54853433(-)	DHCR24	-0.12939956091093	3.43351346140669	-3.2389342545658906	0.00130624882785874	0.0338316552677371	-1.43101640703409	-1	Junction
ENSG00000072210.18	chr17:19665048-19671720(+)	ALDH3A2	0.0841884562200374	3.4641886136617597	3.2388958646653396	0.00130641984261569	0.0338316552677371	-1.4393144398811	1	Junction
ENSG00000125247.15	chr13:100668795-100670359(-)	TMTC4	-0.21061552651184398	0.0819257484328946	-3.23882372600113	0.00130674125346286	0.0338342826651951	-1.09393023126452	-1	Junction
ENSG00000124749.16	chr6:56108813-56124061(-)	COL21A1	0.17599595337383803	1.0791299390704399	3.23845864138793	0.00130836899687008	0.033867168047034	-1.12530679284508	1	Junction
ENSG00000166342.18	chr18:72749089-72750061(-)	NETO1	0.11455701329811599	2.62346646851957	3.23842163612635	0.0013085340910308	0.033867168047034	-1.34826842409411	1	Junction
ENSG00000101265.15	chr20:4790612-4792538(-)	RASSF2	-0.12266185455343598	3.78711573584211	-3.23839076192254	0.00130867184704417	0.033867168047034	-1.46751883966555	-1	Junction
ENSG00000118733.16	chr1:101837026-101846844(-)	OLFM3	0.30851313455853696	-1.16455672679295	3.2382138912549	0.00130946127613832	0.0338818975276663	-1.23868944361746	1	Junction
ENSG00000108262.15	chr17:29575143-29575287(-)	GIT1	-0.0892702882070399	4.11329263210323	-3.23805997127498	0.0013101486281634801	0.0338939812861164	-1.50153938326417	-1	Junction
ENSG00000160191.17	chr21:42770799-42772438(+)	PDE9A	0.12180573952994801	2.25810592810239	3.2379792933490497	0.00131050904067349	0.0338976043688583	-1.29096514510171	1	Junction
ENSG00000163539.16	chr3:33644904-33658973(-)	CLASP2	-0.104407506280556	3.70333983886953	-3.23760049084617	0.00131220249367249	0.033935700838797996	-1.46297908155246	-1	Junction
ENSG00000175471.19	chr5:94953362-95017366(-)	MCTP1	0.107093436351791	4.1816725967749795	3.23748533464628	0.00131271770616966	0.0339433183983103	-1.5151231573570298	1	Junction
ENSG00000101350.7	chr20:32326885-32327555(+)	KIF3B	0.082447119369418	3.21480922816908	3.2373731690338396	0.00131321971885857	0.033950592143432004	-1.4151336428495702	1	Junction
ENSG00000099899.14	chr22:20114877-20114964(-)	TRMT2A	-0.11134691973755	1.54759149634482	-3.2372946461353997	0.00131357126477271	0.0339539740890038	-1.1814059271755801	-1	Junction
ENSG00000164187.6	chr5:36109992-36111154(-)	LMBRD2	0.0838661132440827	3.24084915436376	3.2372074384216405	0.00131396179466965	0.0339551109001111	-1.42056975897286	1	Junction
ENSG00000177030.16	chr11:686998-687910(-)	DEAF1	0.0919554064078371	3.92528454552942	3.2371862443027504	0.00131405672152356	0.0339551109001111	-1.48971668107813	1	Junction
ENSG00000067177.14	chrX:72611185-72618709(-)	PHKA1	0.1497968634274	1.45106222129481	3.2371368293664102	0.00131427807195954	0.033955126707957	-1.1746302485159799	1	Junction
ENSG00000196961.12	chr19:49801059-49801389(+)	AP2A1	0.0829432992766515	2.5999336121692997	3.23669333569896	0.00131626621483753	0.0339923503006791	-1.3439630320350098	1	Junction
ENSG00000214140.10	chr17:76544371-76545529(+)	PRCD	-0.272489642707499	0.475978409920817	-3.23667767338059	0.00131633647853716	0.0339923503006791	-1.09169522153373	-1	Junction
ENSG00000136717.14	chr2:127048634-127050420(-)	BIN1	-0.0833879910785361	4.78055288015064	-3.2366675707732404	0.00131638180231526	0.0339923503006791	-1.56740180784659	-1	Junction
ENSG00000130287.13	chr19:19224434-19224976(+)	NCAN	0.129194378703149	1.8883345796013102	3.2365325292238096	0.0013169877840893901	0.0339954253700121	-1.24118360627297	1	Junction
ENSG00000067606.16	chr1:2135348-2144209(+)	PRKCZ	0.0762318064897948	4.174806683954849	3.23650724776426	0.00131710126013962	0.0339954253700121	-1.51528636015587	1	Junction
ENSG00000138078.15	chr2:44346391-44361379(-)	PREPL	0.0901526097218238	5.5871126844777	3.2364932955019103	0.00131716388886899	0.0339954253700121	-1.64616259768052	1	Junction
ENSG00000103145.10	chr16:3023531-3023846(-)	HCFC1R1	0.11603469329446	2.2746794000762702	3.23619849171952	0.0013184878453602199	0.0340182488574705	-1.29919146148002	1	Junction
ENSG00000003989.16	chr8:17544607-17548677(+)	SLC7A2	0.257162268132185	0.10679473088329902	3.23609373443452	0.00131895860454913	0.0340182488574705	-1.09628925730054	1	Junction
ENSG00000147724.11	chr8:138141350-138143011(-)	FAM135B	0.13284180416323801	1.3488966559238798	3.23607863635546	0.00131902646526389	0.0340182488574705	-1.17877932591938	1	Junction
ENSG00000176058.11	chr9:137192175-137192258(-)	TPRN	-0.129484760608184	2.57605776640814	-3.23605958516075	0.00131911209850075	0.0340182488574705	-1.3337124928478998	-1	Junction
ENSG00000078018.19	chr2:209680828-209690602(+)	MAP2	0.128595288598919	2.17172229184732	3.23605027747682	0.00131915393749268	0.0340182488574705	-1.2978124679376202	1	Junction
ENSG00000052126.14	chr12:19322391-19322517(+)	PLEKHA5	0.0963192748871859	2.57176231792854	3.23595299617571	0.00131959130047825	0.0340196052041501	-1.3442784943515	1	Junction
ENSG00000100364.18	chr22:45212108-45240639(-)	KIAA0930	-0.12433144449637999	1.45392778512813	-3.23594019797863	0.00131964884936235	0.0340196052041501	-1.17322409645195	-1	Junction
ENSG00000121957.12	chr1:108901946-108903125(+)	GPSM2	-0.0894978630319436	3.0823770469172698	-3.23584653138772	0.00132007010508082	0.0340247627201838	-1.39906599610741	-1	Junction
ENSG00000157168.18	chr8:32605684-32614513(+)	NRG1	0.25184818111692603	-0.549086546000953	3.23538338385678	0.00132215489431397	0.034072788845342004	-1.19273906393195	1	Junction
ENSG00000103540.16	chr16:19548015-19548514(+)	CCP110	-0.143877295110061	2.25143502172508	-3.2351366843589	0.00132326661981745	0.0340957265985626	-1.2900273906029198	-1	Junction
ENSG00000061676.14	chr2:182942164-182952404(-)	NCKAP1	0.0773565751221516	4.43271554982215	3.23483714845761	0.0013246176110903	0.0341248206374085	-1.54446389127616	1	Junction
ENSG00000103994.16	chr15:42457159-42466052(-)	ZNF106	0.0829501947275631	3.2300167406552402	3.23476196864058	0.00132495689377738	0.034127845643889	-1.4249605348259398	1	Junction
	chr5:22799040-22807798(-)		-0.32003656812018394	-0.8551988717146128	-3.23429744614758	0.00132705504623976	0.0341755614904305	-1.30473887760683	-1	Junction
ENSG00000143507.17	chr1:221739788-221741980(-)	DUSP10	-0.216025824224035	1.09653269576552	-3.23425349460309	0.00132725372562218	0.0341755614904305	-1.13810120011723	-1	Junction
ENSG00000169220.17	chr5:177368921-177370590(+)	RGS14	-0.27684993142601	-0.770756390093913	-3.23395490336422	0.00132860421268104	0.0342020064923723	-1.21408438440994	-1	Junction
ENSG00000104763.18	chr8:18059704-18061376(-)	ASAH1	0.0647391099595784	4.38725590106964	3.23391401618321	0.0013287892388263698	0.0342020064923723	-1.54429553492619	1	Junction
ENSG00000151090.17	chr3:24297372-24318357(-)	THRB	-0.24423717437698497	-0.9223488215568421	-3.23387898507665	0.00132894778355215	0.0342020064923723	-1.3263644689232499	-1	Junction
ENSG00000113716.12	chr5:150006648-150010110(+)	HMGXB3	0.10559111613862	1.8394920619543502	3.23375207849097	0.00132952228753731	0.0342110682302488	-1.24126046301461	1	Junction
ENSG00000119487.16	chr9:125543169-125559632(-)	MAPKAP1	0.0656685713662732	3.6492535780681097	3.2336351526204004	0.00133005181262016	0.0342189697401398	-1.47231004714012	1	Junction
ENSG00000109099.13	chr17:15239612-15259093(-)	PMP22	-0.11185258751579902	4.68042488561337	-3.2335830748310097	0.00133028772147241	0.0342193158454001	-1.5677712582051	-1	Junction
ENSG00000136717.14	chr2:127070091-127070552(-)	BIN1	-0.0863386515887218	4.71097449488141	-3.23327834204156	0.00133166891749115	0.0342429600869951	-1.57225542549082	-1	Junction
ENSG00000103426.12	chr16:4358484-4359295(-)	CORO7-PAM16	-0.120439423935664	2.23194520312593	-3.23327326878143	0.00133169192319144	0.0342429600869951	-1.29862211966508	-1	Junction
ENSG00000114062.18	chr15:25356057-25356690(-)	UBE3A	0.0709436205036746	3.4580929424009597	3.2332329589700697	0.00133187472907844	0.0342429600869951	-1.45411805353024	1	Junction
ENSG00000154642.10	chr21:17797119-17818191(-)	C21orf91	-0.17511698478366503	2.04336593815193	-3.2328308446564797	0.0013336995993752801	0.0342784522022498	-1.26797975497695	-1	Junction
ENSG00000198838.13	chr15:33780342-33785661(+)	RYR3	0.11274784881963801	2.11174206363475	3.2328305647019904	0.00133370087066774	0.0342784522022498	-1.2881311102230601	1	Junction
ENSG00000198626.15	chr1:237655985-237657943(+)	RYR2	0.104374639551394	2.93849325199068	3.23265571650981	0.00133449508758016	0.0342931351231237	-1.40293936285168	1	Junction
ENSG00000165521.15	chr14:88688474-88694306(-)	EML5	0.12299993723865699	1.3412762032538301	3.23259676683594	0.00133476295475787	0.0342936663446979	-1.18082916005148	1	Junction
ENSG00000119048.7	chr5:134388414-134390224(+)	UBE2B	0.0713883035815798	4.08490072367341	3.23255304943342	0.00133496163869365	0.0342936663446979	-1.5184313434858399	1	Junction
ENSG00000187164.18	chr10:116960231-116968651(-)	SHTN1	-0.10383517699806301	4.39280636264606	-3.23227419985456	0.0013362295804518198	0.0343205067979632	-1.5443578797327302	-1	Junction
ENSG00000116729.13	chr1:68148200-68148562(-)	WLS	0.111046453432429	3.13632065645877	3.2321911696973697	0.0013366073378387401	0.0343211054038209	-1.42506018361646	1	Junction
ENSG00000167460.14	chr19:16086541-16088026(+)	TPM4	-0.10729566556044001	3.56958667067892	-3.2321709989970695	0.0013366991222122	0.0343211054038209	-1.4669080843520803	-1	Junction
ENSG00000214114.8	chr1:38873091-38873290(-)	MYCBP	0.300075716079404	-0.9173415850455591	3.23197242452205	0.00133760302345227	0.0343385822901444	-1.27742509361645	1	Junction
ENSG00000143858.11	chr1:202602546-202602998(-)	SYT2	0.12860202803618198	2.43431376624318	3.2318901510415095	0.00133797769414446	0.0343424693478678	-1.3502733418031398	1	Junction
ENSG00000130475.14	chr19:17754467-17754591(+)	FCHO1	-0.259926970357869	-0.33360429967828803	-3.2313918665911503	0.00134024894295744	0.0343948389140788	-1.16900497466683	-1	Junction
ENSG00000135439.11	chr12:57730615-57730790(-)	AGAP2	-0.10604216944978001	5.42043532754067	-3.2313444633505295	0.00134046519934928	0.0343948389140788	-1.63841475402205	-1	Junction
ENSG00000137198.9	chr6:16285836-16290461(+)	GMPR	0.22177885766115502	0.825517398495432	3.23110513018704	0.0013415575450419	0.0344171263118863	-1.13173572566789	1	Junction
ENSG00000187164.18	chr10:116940613-116944923(-)	SHTN1	-0.108245482782627	4.317395196093201	-3.23096423644395	0.0013422009867338901	0.0344244769153847	-1.5418104198533502	-1	Junction
ENSG00000140688.16	chr16:31499408-31499492(-)	C16orf58	-0.0890736114788989	2.3577703274017003	-3.2308998838926803	0.0013424949707706302	0.0344244769153847	-1.32462204641151	-1	Junction
ENSG00000134058.10	chr5:69269294-69272891(+)	CDK7	0.0991715942225241	1.7982132111607598	3.23087224358383	0.00134262125928043	0.0344244769153847	-1.24959478139795	1	Junction
ENSG00000184939.15	chr16:68558125-68558472(+)	ZFP90	-0.12599486604603502	1.2304804270068301	-3.23084642673509	0.00134273922634362	0.0344244769153847	-1.16154768939508	-1	Junction
ENSG00000117114.19	chr1:81981977-81984582(+)	ADGRL2	0.14614566285034802	1.05484693899488	3.2307438121467	0.00134320820659411	0.0344307619362339	-1.1506926971031999	1	Junction
ENSG00000138593.8	chr15:49035659-49037590(-)	SECISBP2L	-0.10010067019182099	3.84161248696334	-3.2305703442734997	0.00134400135319774	0.0344422572647041	-1.49934119299427	-1	Junction
ENSG00000084676.15	chr2:24768136-24768223(+)	NCOA1	0.23021262783329502	-0.7214600759453229	3.23054779834891	0.00134410447170498	0.0344422572647041	-1.24480928906885	1	Junction
ENSG00000010278.12	chr12:6225535-6232631(+)	CD9	-0.147251201328647	3.9221843023743	-3.2301955486450202	0.0013457165114085401	0.0344778218466719	-1.50550890350594	-1	Junction
ENSG00000239407.5	chrX:102897765-102900749(+)	LL0XNC01-237H1.2	0.120050129767377	1.42830911890412	3.2299709358298396	0.00134674536693094	0.0344941841624163	-1.19200530364201	1	Junction
ENSG00000105323.16	chr19:41305868-41306448(+)	HNRNPUL1	-0.12470105361144199	1.38222992689789	-3.2299582185797697	0.00134680364101721	0.0344941841624163	-1.18325646493273	-1	Junction
ENSG00000105419.17	chr19:47409248-47409435(-)	MEIS3	0.36078930095451706	-0.5229034370541029	3.2299038332115098	0.00134705287671916	0.0344948241653611	-1.20244297417411	1	Junction
ENSG00000105376.4	chr19:10292867-10292997(+)	ICAM5	-0.15500597227579502	1.86356260889759	-3.2297011133294395	0.0013479822719989802	0.0345111428292036	-1.26237663519329	-1	Junction
ENSG00000113578.17	chr5:142600806-142613958(-)	FGF1	-0.0934141800618277	4.7443074933090905	-3.22966697514744	0.0013481388412851301	0.0345111428292036	-1.58450088861287	-1	Junction
ENSG00000163697.16	chr4:40893412-40934455(-)	APBB2	-0.0987671556508334	2.78774136597141	-3.2295200427612203	0.00134881291534049	0.0345226533614395	-1.38283207252152	-1	Junction
ENSG00000182670.13	chr21:37096644-37108391(+)	TTC3	0.0947958569390283	3.1153390636441602	3.2293817967757796	0.00134944742425791	0.0345276127984932	-1.42765620308673	1	Junction
ENSG00000117139.16	chr1:202755453-202756357(-)	KDM5B	0.0889043286416757	2.10829290109218	3.22938001517654	0.0013494556030849401	0.0345276127984932	-1.2963186850210602	1	Junction
ENSG00000073417.14	chr15:85113448-85113872(+)	PDE8A	-0.10353876458390598	3.05703283219308	-3.2287703592054395	0.00135225706170248	0.0345935377542631	-1.41645769076529	-1	Junction
ENSG00000151176.7	chr12:113369210-113372648(+)	PLBD2	0.126270711752595	1.4731306173350802	3.2287104507896602	0.00135253264011574	0.0345948342809783	-1.21090496791504	1	Junction
ENSG00000086205.16	chr11:49153928-49154227(-)	FOLH1	-0.18818465393503603	2.3370253024458196	-3.2285787862867097	0.00135313847895318	0.0345956100941615	-1.3195521524701699	-1	Junction
ENSG00000095637.21	chr10:95376057-95381684(-)	SORBS1	0.0801334607263912	4.7745896460858495	3.22857416589604	0.00135315974370529	0.0345956100941615	-1.59436595625593	1	Junction
ENSG00000084676.15	chr2:24768136-24768220(+)	NCOA1	0.0964218105141223	2.20319700302156	3.2285418874242207	0.0013533083098424198	0.0345956100941615	-1.3135011832119599	1	Junction
ENSG00000102780.16	chr13:42155396-42155666(+)	DGKH	0.0956395581617644	3.6656049050490296	3.22850837288024	0.00135346258115823	0.0345956100941615	-1.4924872597093501	1	Junction
ENSG00000145087.12	chr3:121115060-121121640(+)	STXBP5L	0.0878771458571088	2.9495720878904903	3.2283318127834	0.0013542755766239	0.0346106397365296	-1.4120246134709298	1	Junction
ENSG00000204161.13	chr10:49155910-49161598(-)	C10orf128	-0.259373414279823	-0.25372498344681604	-3.22826500256087	0.00135458333149715	0.0346127543135465	-1.1602941401570201	-1	Junction
ENSG00000148219.16	chr9:116442554-116487358(-)	ASTN2	0.108261261688086	2.43200804335942	3.22809724599357	0.00135535637153486	0.0346226802032833	-1.3456806719764998	1	Junction
ENSG00000140474.12	chr15:74839051-74839267(-)	ULK3	-0.11188049226405801	2.51707717935244	-3.2280830207583797	0.0013554219417141	0.0346226802032833	-1.3512006719341498	-1	Junction
ENSG00000084710.13	chr2:25131912-25132902(+)	EFR3B	-0.0808511672510582	3.8228843817924303	-3.22800511005735	0.00135578111749279	0.0346261049972319	-1.50615495252669	-1	Junction
ENSG00000128908.15	chr15:41055365-41056621(-)	INO80	-0.12060816984457198	1.2569287251153	-3.2273064434676004	0.00135900597897943	0.0347027049662202	-1.1732162958677	-1	Junction
ENSG00000196535.15	chr17:29098446-29098825(-)	MYO18A	-0.0865513258414417	3.49971912913124	-3.22725470165436	0.0013592450879021801	0.0347030498998429	-1.4761284622792	-1	Junction
ENSG00000148606.12	chr10:78022385-78024548(-)	POLR3A	0.12754872220715802	1.0789414975322098	3.2270168150571097	0.00136034490927237	0.034722727567928	-1.16093473846428	1	Junction
ENSG00000163630.10	chr3:63443470-63480831(+)	SYNPR	0.14076056091231698	4.2911259142852005	3.22699035822448	0.0013604672780881	0.034722727567928	-1.56226643455717	1	Junction
ENSG00000109189.12	chr4:52626248-52627949(-)	USP46	-0.090740602380609	3.28765940665917	-3.22659056833884	0.0013623176377561	0.0347632347122281	-1.45434008099747	-1	Junction
ENSG00000250709.1	chr13:36253857-36254044(-)	CCDC169-SOHLH2	0.339641329473932	-1.18097111517145	3.22654981939646	0.0013625063681457698	0.0347632347122281	-1.3696976435319599	1	Junction
ENSG00000105499.13	chr19:48104725-48105332(-)	PLA2G4C	-0.164234017071297	1.68120241480039	-3.22649132166829	0.00136277734509064	0.0347643822733942	-1.23299860519983	-1	Junction
ENSG00000054690.13	chr14:67586098-67586809(+)	PLEKHH1	-0.25490993768451503	-0.752447125843619	-3.2262773333146604	0.00136376902098434	0.0347839113999197	-1.25193107988735	-1	Junction
ENSG00000127946.16	chr7:75556812-75557653(-)	HIP1	-0.12402457899594	1.85438032683016	-3.22617457918262	0.00136424544694931	0.0347902944093133	-1.2589955401356698	-1	Junction
ENSG00000159363.17	chr1:16992403-16992485(-)	ATP13A2	0.0984277822753426	2.6867920591882997	3.22592320653912	0.00136541160175099	0.0348142615016319	-1.38901397943746	1	Junction
ENSG00000141458.12	chr18:23544527-23544959(-)	NPC1	-0.13861416770279997	2.13367372596858	-3.22568953151302	0.00136649648253269	0.034836148728139	-1.30216890853286	-1	Junction
ENSG00000022267.16	chrX:136147629-136169906(+)	FHL1	0.147022171194129	1.78491490791711	3.2254778229071404	0.00136748006917221	0.0348530645844518	-1.25883896142406	1	Junction
ENSG00000171100.14	chrX:150641419-150645682(+)	MTM1	0.0932044343054368	1.90380303514034	3.2254491821894105	0.0013676131827189998	0.0348530645844518	-1.274033609047	1	Junction
ENSG00000135749.18	chr1:233250833-233252353(-)	PCNX2	0.0978220845059442	2.3713263898812	3.22520374281371	0.0013687544041192802	0.0348709391704807	-1.3459019146112001	1	Junction
ENSG00000127241.16	chr3:187236568-187241480(-)	MASP1	0.336336708761204	-1.0355555233359	3.22518317632485	0.00136885007231665	0.0348709391704807	-1.30855282023335	1	Junction
ENSG00000001629.9	chr7:92307657-92319329(+)	ANKIB1	-0.0650464236029513	4.0784654462821	-3.2251391699791605	0.00136905479542538	0.0348709391704807	-1.53773666058089	-1	Junction
ENSG00000164506.14	chr6:147316408-147324958(+)	STXBP5	0.0918423801792658	2.51733289432653	3.2251033748618196	0.00136922133976729	0.0348709391704807	-1.3678936577811203	1	Junction
ENSG00000069431.11	chr12:21908212-21910156(-)	ABCC9	0.21122482813721202	0.0463979941144739	3.22471970576681	0.0013710076198525801	0.0349106517337896	-1.13246971083332	1	Junction
ENSG00000077380.15	chr2:171728419-171728716(+)	DYNC1I2	-0.0899107795074889	3.7164628499017502	-3.22453240770656	0.00137188042262573	0.0349255743051439	-1.50352326347833	-1	Junction
ENSG00000071054.16	chr2:101824054-101825318(+)	MAP4K4	-0.10082780602460198	4.4399409391599605	-3.22449651236224	0.00137204775248487	0.0349255743051439	-1.57208870498483	-1	Junction
ENSG00000086205.16	chr11:49148732-49153845(-)	FOLH1	-0.198152280606541	1.85378580188011	-3.2244472292362003	0.0013722775216592198	0.0349256435753192	-1.2673260405526499	-1	Junction
ENSG00000109458.8	chr4:143433717-143437998(+)	GAB1	-0.100542910989679	3.11038926601727	-3.2243095636926205	0.0013729195386089099	0.0349362031474799	-1.4387333687568	-1	Junction
ENSG00000237441.9	chr6:33296326-33296413(-)	RGL2	-0.114994576825868	1.8575150887494498	-3.22406302013577	0.00137407001412338	0.0349475213232215	-1.26357395341433	-1	Junction
ENSG00000143473.11	chr1:210797761-210803966(-)	KCNH1	0.132245771427556	1.5563619937567401	3.2240528948858795	0.00137411728185931	0.0349475213232215	-1.24396702260174	1	Junction
ENSG00000154188.9	chr8:107303368-107321895(-)	ANGPT1	0.424651003304496	-1.6407500875749201	3.2240270286434196	0.00137423804015667	0.0349475213232215	-1.45280523907229	1	Junction
ENSG00000188706.12	chrX:129843327-129843695(-)	ZDHHC9	-0.132841409443378	3.3531576684705002	-3.22401952362177	0.00137427307969554	0.0349475213232215	-1.4676743142754498	-1	Junction
ENSG00000101265.15	chr20:4795967-4798009(-)	RASSF2	-0.12478187578643801	3.8303844968207996	-3.22393036466698	0.00137468940943453	0.0349500615474853	-1.51666635699016	-1	Junction
ENSG00000261606.5	chr15:74828122-74830129(+)	RP11-414J4.2	-0.21407026443938798	0.0806655519248298	-3.2239008221751404	0.00137482738452029	0.0349500615474853	-1.1309400987900602	-1	Junction
ENSG00000064787.13	chr20:53941525-53944925(-)	BCAS1	-0.399409377682015	-0.316436092654457	-3.22370833801947	0.00137572667542596	0.034967144059385	-1.1823129838561102	-1	Junction
ENSG00000166394.14	chr11:7672892-7674111(-)	CYB5R2	-0.37692191067954495	-1.46976680370712	-3.22359305747441	0.00137626552984727	0.0349750611479855	-1.5000010653593998	-1	Junction
ENSG00000110074.10	chr11:126275871-126276058(+)	FOXRED1	-0.105314806121765	1.59857497038946	-3.22341444934807	0.0013771007815666198	0.0349905067268724	-1.23177757448795	-1	Junction
ENSG00000100242.15	chr22:38739427-38739721(-)	SUN2	-0.0994259000209395	4.4791273209848494	-3.2233645768848502	0.00137733409139168	0.0349906550963378	-1.5825074445144498	-1	Junction
ENSG00000145920.14	chr5:175809069-175878651(+)	CPLX2	0.110711311838428	2.6699618610322498	3.22329882985381	0.00137764172042502	0.0349926911566015	-1.3946076962591498	1	Junction
ENSG00000061676.14	chr2:182957597-182962158(-)	NCKAP1	0.0658520896866953	5.067596166336191	3.22310096754385	0.00137856789805856	0.0350104353506453	-1.6379811755704201	1	Junction
ENSG00000164506.14	chr6:147364167-147373730(+)	STXBP5	0.10958933688912699	1.7437237209029401	3.22282036185478	0.00137988237946322	0.0350380335128641	-1.27103600683967	1	Junction
ENSG00000156463.17	chr5:145938307-146000057(+)	SH3RF2	-0.164356943670814	1.9853981887791698	-3.22273597091561	0.0013802779309587802	0.0350422929080268	-1.29500859990875	-1	Junction
ENSG00000008277.14	chr7:88145508-88148976(+)	ADAM22	0.0834654321121853	2.7283013401948195	3.22264778576487	0.0013806913785975698	0.035047005167124	-1.40218385909361	1	Junction
ENSG00000137177.19	chr6:17850458-17851954(-)	KIF13A	-0.11459477388140801	1.99691092753787	-3.22249239415576	0.0013814201963491199	0.0350597197992747	-1.28964639139755	-1	Junction
ENSG00000072310.16	chr17:17820522-17836726(-)	SREBF1	-0.36355976235657395	-1.3802428784790801	-3.2223860448795003	0.00138191920104466	0.035066598663922005	-1.5202355226687398	-1	Junction
ENSG00000173452.13	chr7:19724354-19725513(-)	TMEM196	0.18332205835019297	-0.0455208837311336	3.2221140412558995	0.00138319623699003	0.0350902704821765	-1.13375791087408	1	Junction
ENSG00000134996.11	chr9:75140933-75146682(+)	OSTF1	-0.100112520086436	2.11617359829774	-3.22209018205127	0.00138330830621757	0.0350902704821765	-1.31243721808987	-1	Junction
ENSG00000011426.10	chr7:36417191-36419319(+)	ANLN	-0.283447646703666	-0.46232257222523	-3.22190281839396	0.00138418866556892	0.0351068131048869	-1.19607993839116	-1	Junction
ENSG00000149809.14	chr11:65113595-65114712(+)	TM7SF2	-0.11960607160822802	1.7609815090532401	-3.2217780235277904	0.00138477532282844	0.0351159024124769	-1.26095699108299	-1	Junction
ENSG00000080561.13	chrX:107924505-107926093(+)	MID2	0.139534088913699	0.784911664552847	3.22168597431167	0.00138520819119898	0.0351210895024202	-1.15192791359409	1	Junction
ENSG00000130294.14	chr2:240771105-240773113(-)	KIF1A	-0.0626044618153527	4.616675749573241	-3.22159911755129	0.00138561675653204	0.0351256587959031	-1.5992745114049398	-1	Junction
ENSG00000204469.12	chr6:31634558-31634752(+)	PRRC2A	-0.0820409663313762	3.3940590381455498	-3.2215031356044705	0.00138606837558047	0.0351267234641152	-1.48088751705591	-1	Junction
ENSG00000136153.19	chr13:75835340-75836396(+)	LMO7	0.11587239644468	2.2692081471257404	3.2214931293923397	0.0013861154651531198	0.0351267234641152	-1.3538422826246899	1	Junction
ENSG00000112531.16	chr6:163415336-163478779(+)	QKI	-0.15883743542414902	1.06243629293896	-3.2214034229637303	0.00138653769280799	0.0351316357430718	-1.16828897693814	-1	Junction
ENSG00000137145.20	chr9:19332185-19334976(+)	DENND4C	0.128506736048987	0.9325103940433629	3.2213055252471103	0.00138699861086881	0.0351375265673411	-1.16259763341714	1	Junction
ENSG00000072210.18	chr17:19651779-19652546(+)	ALDH3A2	0.0918561098806509	2.93812439393012	3.2212557740801	0.00138723290165778	0.0351376751354369	-1.4339465421151	1	Junction
ENSG00000197410.12	chr4:154242773-154255518(-)	DCHS2	0.274678161347896	-0.587298711160678	3.22107092999752	0.00138810370005628	0.0351539433093772	-1.2323906680593	1	Junction
ENSG00000264522.5	chr1:149947336-149948968(-)	OTUD7B	-0.12392834441908	2.17326418136708	-3.22078149308935	0.0013894682507971901	0.0351827084245067	-1.32016998780711	-1	Junction
ENSG00000145087.12	chr3:121157628-121205922(+)	STXBP5L	0.0833775821654215	3.3188385824902005	3.22062422588984	0.00139021020787565	0.035189469760705	-1.4774097388737601	1	Junction
ENSG00000134597.14	chrX:130409387-130411347(+)	RBMX2	0.128745769266879	0.9787205752692429	3.2205957647152	0.00139034452153843	0.035189469760705	-1.17239035954542	1	Junction
ENSG00000169710.8	chr17:82087505-82087684(-)	FASN	-0.0908398985613421	3.13799736735775	-3.2205794403338097	0.00139042156480133	0.035189469760705	-1.45517781501715	-1	Junction
ENSG00000103426.12	chr16:4359386-4359479(-)	CORO7-PAM16	-0.10692966253342699	2.5454695069016804	-3.22047095389216	0.0013909336692797302	0.0351926622585007	-1.3821602889347402	-1	Junction
ENSG00000124920.13	chr11:61771751-61771828(+)	MYRF	-0.133931704894163	2.7779224930339996	-3.2204557874273396	0.00139100527568135	0.0351926622585007	-1.40741871525908	-1	Junction
ENSG00000112305.14	chr6:70837029-70852539(+)	SMAP1	0.0983172845175586	2.00917389506503	3.22025469286031	0.00139195503902708	0.0352109001608847	-1.3085783397921398	1	Junction
ENSG00000135905.18	chr2:224789171-224793399(-)	DOCK10	-0.13171727997608199	2.23375917625259	-3.22019385612117	0.00139224248731104	0.0352123808961888	-1.3326231823276	-1	Junction
ENSG00000164124.10	chr4:158215314-158217320(+)	TMEM144	-0.16245593991819599	4.60563782841375	-3.22004804008741	0.00139293167908156	0.0352240203081902	-1.6017848187412	-1	Junction
ENSG00000104859.14	chr19:45070562-45070802(+)	CLASRP	-0.12042819993945099	1.57587691819048	-3.2195343956133904	0.00139536190923937	0.0352746845006541	-1.2375119345857901	-1	Junction
ENSG00000011426.10	chr7:36420315-36420596(+)	ANLN	-0.166610455172776	3.93945860527707	-3.2195258797995097	0.0013954022335674	0.0352746845006541	-1.5389265740998501	-1	Junction
ENSG00000008130.15	chr1:1753061-1753566(-)	NADK	0.104980325273858	1.9813096147564	3.2194792316566803	0.00139562314234345	0.0352746845006541	-1.30699115272251	1	Junction
ENSG00000012817.15	chrY:19716474-19716595(-)	KDM5D	-0.136770306841695	-0.669055099437566	-3.2193569836073603	0.0013962022186169599	0.0352789438593039	-1.1477491945420302	-1	Junction
ENSG00000061676.14	chr2:182982928-182983285(-)	NCKAP1	0.0598036330430383	5.046940633768299	3.2193350437678796	0.0013963061688908901	0.0352789438593039	-1.6478855068329399	1	Junction
ENSG00000144218.18	chr2:100007461-100008811(-)	AFF3	0.11526998625524199	2.12085864911354	3.21929688786386	0.00139648696743769	0.0352789438593039	-1.32744132006164	1	Junction
ENSG00000251322.7	chr22:50684652-50694774(+)	SHANK3	-0.0976769957588382	3.54972444183897	-3.2192500276743	0.0013967090401635698	0.0352789438593039	-1.5024186941438002	-1	Junction
ENSG00000163374.19-ENSG00000116580.18	chr1:155679513-155773065(-)	YY1AP1-GON4L	-0.177185197192277	1.42334831327851	-3.2191118769399796	0.00139736393352381	0.0352896908675588	-1.2156476247778703	-1	Junction
ENSG00000111642.14	chr12:6583114-6583197(-)	CHD4	-0.064934438413566	3.6385409947947402	-3.21905584389118	0.0013976296350801801	0.0352906071267577	-1.5169992530882799	-1	Junction
ENSG00000155052.14	chr2:124527457-124563216(+)	CNTNAP5	-0.17571288939240898	0.42782267702852006	-3.21885388124806	0.00139858770427569	0.0353090027261132	-1.1415477284375801	-1	Junction
ENSG00000124406.16	chr4:42423706-42443564(-)	ATP8A1	-0.0789929511540769	4.51414136580701	-3.2185747038961297	0.0013999130652857	0.0353366634833561	-1.60037024506863	-1	Junction
ENSG00000102780.16	chr13:42048102-42048761(+)	DGKH	0.34371315873707203	-1.04060469432816	3.21846751236929	0.00140042225305765	0.0353437166655608	-1.3490176086502599	1	Junction
ENSG00000154222.14	chr1:52360234-52360423(-)	CC2D1B	-0.15387937709033	0.480096080556012	-3.2183545134082503	0.00140095921329595	0.0353514683374752	-1.14230141990732	-1	Junction
ENSG00000130544.11	chr19:7069774-7070561(+)	ZNF557	-0.195532424268363	0.27143669241878604	-3.2182120987370895	0.0014016362256504301	0.0353594599040982	-1.14369835190713	-1	Junction
ENSG00000081307.12	chr3:132671882-132672049(+)	UBA5	0.094036242017482	2.01964659950929	3.21819118925269	0.00140173565087074	0.0353594599040982	-1.31483985218551	1	Junction
ENSG00000107331.16	chr9:137008869-137008950(-)	ABCA2	-0.0885147061151053	4.37724699594238	-3.2180940263485303	0.00140219774903609	0.035363184364597004	-1.5879800344522699	-1	Junction
ENSG00000159023.19	chr1:28887211-28987447(+)	EPB41	0.111641989935779	2.7044327618059	3.2180634740442504	0.00140234308223008	0.035363184364597004	-1.41670415659612	1	Junction
ENSG00000123066.7	chr12:116022602-116096668(-)	MED13L	0.0827584714911215	2.6180634101958797	3.2178956868892206	0.00140314147171942	0.0353775179293952	-1.40121379469241	1	Junction
ENSG00000112249.13	chr6:100725704-100766564(-)	ASCC3	0.11020203996663401	1.7703177668362502	3.2177716715719904	0.00140373185004047	0.0353825715439636	-1.27886032380383	1	Junction
ENSG00000100605.16	chr14:92993998-93016675(-)	ITPK1	-0.0589347138674378	4.62555744687583	-3.21770784966353	0.0014040357656006199	0.0353825715439636	-1.61188058145061	-1	Junction
ENSG00000163517.14	chr3:13504273-13504467(+)	HDAC11	-0.0937934889718552	3.53695686312162	-3.2176962259607595	0.0014040911234343301	0.0353825715439636	-1.50770028532941	-1	Junction
ENSG00000101654.17	chr18:13754148-13759941(+)	RNMT	0.0993280914522547	1.9887629210693898	3.21765037133552	0.0014043095255949199	0.0353825715439636	-1.3167627303845	1	Junction
ENSG00000196090.12	chr20:42142003-42161351(-)	PTPRT	0.12739717209385698	1.6213700371748798	3.2176120650556	0.00140449199965832	0.0353825715439636	-1.2677551358108101	1	Junction
ENSG00000165626.16	chr10:13526222-13528472(-)	BEND7	0.306963242297552	-1.23256011717445	3.21717988675422	0.00140655222597704	0.0354209582857253	-1.4601434363376102	1	Junction
ENSG00000273899.4	chr22:37688993-37690696(+)	NOL12	-0.10768805349463399	1.60483180262984	-3.21716996841069	0.00140659954028483	0.0354209582857253	-1.24739145112415	-1	Junction
ENSG00000169398.19	chr8:140743331-140744651(-)	PTK2	-0.071414712536881	5.02717344225805	-3.21714753866098	0.00140670654423856	0.0354209582857253	-1.64610713464705	-1	Junction
ENSG00000175471.19	chr5:94708610-94710817(-)	MCTP1	0.105548898790292	3.72448590684457	3.21686099434485	0.00140807420328104	0.0354484317090713	-1.53530993271808	1	Junction
ENSG00000143379.12	chr1:150947013-150949121(+)	SETDB1	-0.135100577328902	0.793747114215177	-3.21674643425193	0.0014086213361601	0.0354484317090713	-1.1601304513431299	-1	Junction
ENSG00000126217.20	chr13:113060713-113064303(+)	MCF2L	-0.11161097580062701	2.54888708864866	-3.21674080669047	0.00140864821816323	0.0354484317090713	-1.38906111156721	-1	Junction
ENSG00000107331.16	chr9:137022002-137022350(-)	ABCA2	-0.0944181241354993	4.79787504586924	-3.21672590393193	0.0014087194086627901	0.0354484317090713	-1.63090012156112	-1	Junction
ENSG00000071205.11	chr4:147881933-147906637(+)	ARHGAP10	-0.17016125214585698	0.87000780925043	-3.21638473786862	0.00141035007056464	0.0354836603867527	-1.16695619493585	-1	Junction
ENSG00000115252.18	chr2:182234499-182240109(-)	PDE1A	-0.28647010244251697	0.6720226892948221	-3.2162725292055203	0.0014108867729012199	0.0354868718647169	-1.15642489441942	-1	Junction
ENSG00000114541.14	chr3:69176657-69180898(-)	FRMD4B	-0.1360842493804	1.80906657466697	-3.21625589581384	0.00141096634773197	0.0354868718647169	-1.28361018922091	-1	Junction
ENSG00000223572.9	chr15:43695003-43695205(+)	CKMT1A	0.129563611965827	2.85366686187387	3.21621337151317	0.0014111698046252099	0.0354868718647169	-1.44523819997512	1	Junction
ENSG00000178722.12	chr5:61748720-61750336(+)	C5orf64	-0.353924606695161	-1.3710233322891399	-3.21606627128457	0.0014118738129833802	0.0354987723573339	-1.58405519975467	-1	Junction
ENSG00000064651.13	chr5:128184502-128184788(+)	SLC12A2	-0.131680347774314	3.7579503320548904	-3.2159849665860896	0.0014122630693908199	0.0355027564388041	-1.53368801165856	-1	Junction
ENSG00000115935.17	chr2:174567184-174567860(-)	WIPF1	-0.16757230919496302	1.65250459249295	-3.215932353355	0.00141251501475057	0.0355032879320272	-1.26166485164498	-1	Junction
ENSG00000188916.8	chr10:127153924-127175211(-)	FAM196A	0.22208594683681498	-0.304834423765976	3.21571258284224	0.00141356786460761	0.0355239465403146	-1.18148314309683	1	Junction
ENSG00000157827.19	chr2:152575245-152578887(+)	FMNL2	-0.0827600395874902	4.627063415432009	-3.21538404221385	0.00141514315183862	0.0355571618212328	-1.6184038640249698	-1	Junction
ENSG00000151572.16	chr12:100987671-101020033(+)	ANO4	-0.159938547959382	1.3235550717128002	-3.21529483298001	0.00141557117287265	0.0355571618212328	-1.21712102461515	-1	Junction
ENSG00000104290.10	chr8:28503203-28520637(+)	FZD3	0.09440678217166802	3.03901062419033	3.2152796293933905	0.00141564413080155	0.0355571618212328	-1.46374212447294	1	Junction
ENSG00000009694.13	chrX:124384855-124385676(-)	TENM1	0.17601772210319	0.224362294446433	3.2152441960398104	0.0014158141794575099	0.0355571618212328	-1.15160235191087	1	Junction
ENSG00000162032.15	chr16:1778613-1781357(-)	SPSB3	-0.138721510480341	1.1069743533000902	-3.21477957880135	0.00141804567999948	0.0356073909118382	-1.19253358238111	-1	Junction
ENSG00000146828.17	chr7:100861912-100862680(+)	SLC12A9	-0.150725512096303	0.870345272552402	-3.21461273552969	0.00141884780220402	0.0356217175084108	-1.17289204825525	-1	Junction
ENSG00000173575.19	chr15:92980912-92981364(+)	CHD2	0.08914369620406698	2.6806094348565	3.21434113500516	0.00142015445778429	0.0356487042213886	-1.42115741691332	1	Junction
ENSG00000125247.15	chr13:100656469-100662963(-)	TMTC4	-0.187924020236165	0.6152063758230121	-3.2141478371427596	0.00142108508177342	0.0356662445266433	-1.1598398354316999	-1	Junction
ENSG00000132824.13	chr20:44506997-44509890(-)	SERINC3	-0.0622399499319546	4.14108124622385	-3.21388761675543	0.00142233879271979	0.0356910087926455	-1.58102846101235	-1	Junction
ENSG00000169554.17	chr2:144517420-144518292(-)	ZEB2	-0.21583316285506302	0.28421543784685	-3.2138467378240003	0.0014225358355775	0.0356910087926455	-1.15636509399272	-1	Junction
ENSG00000102878.16	chr16:67166396-67166557(+)	HSF4	-0.191417149297193	0.404513254722723	-3.2136512843624705	0.00142347830114199	0.0357088306707709	-1.15539551805496	-1	Junction
ENSG00000052749.13	chr10:97369583-97370166(-)	RRP12	0.146517532551333	0.8337529560476519	3.21352807890562	0.0014240726878391801	0.0357179163878791	-1.18329660976429	1	Junction
ENSG00000171132.13	chr2:45976589-45978975(+)	PRKCE	0.0961697522526522	1.92218052564051	3.21314178836942	0.00142593777953739	0.0357561234999662	-1.3198809335803001	1	Junction
ENSG00000055118.14	chr7:150947879-150948443(-)	KCNH2	-0.147941286129789	1.3286909744198798	-3.21311630495886	0.00142606089824341	0.0357561234999662	-1.2281446030319099	-1	Junction
ENSG00000165912.15	chr11:47180691-47182402(-)	PACSIN3	-0.178130048305705	0.33795984419991604	-3.21288054274001	0.00142720040943501	0.035778862936985	-1.15776629570544	-1	Junction
ENSG00000148498.15	chr10:34119741-34131462(-)	PARD3	0.157050435734613	0.49208682150168703	3.21281794053918	0.00142750312665653	0.0357806205732345	-1.15939744453152	1	Junction
ENSG00000116675.15	chr1:65406134-65408640(+)	DNAJC6	-0.07722745704804	4.36427588606149	-3.2126745390745097	0.00142819677823015	0.0357921748796436	-1.60457829739437	-1	Junction
ENSG00000148482.11	chr10:17981484-17987478(+)	SLC39A12	0.26918056799225604	1.1310253515450701	3.2125988967487	0.00142856279568158	0.0357955158895129	-1.21689495549269	1	Junction
ENSG00000122359.17	chr10:80166985-80167225(-)	ANXA11	-0.0868906247678306	3.53996153494137	-3.21244420022875	0.0014293116102467901	0.0358084460010119	-1.5260695839671001	-1	Junction
ENSG00000143515.16	chr1:154337545-154340853(+)	ATP8B2	0.14047021095985598	0.800838580593965	3.21195722569317	0.00143167120192159	0.0358617200188224	-1.17772435724513	1	Junction
ENSG00000106823.12	chr9:92522894-92535932(-)	ECM2	0.299970745448081	-0.173826113770628	3.21171597907551	0.00143284147578948	0.0358851904938645	-1.17860850012928	1	Junction
ENSG00000183091.19	chr2:151525274-151525957(-)	NEB	-0.353728078387596	-1.2784769542515	-3.21085906488483	0.00143700547976224	0.0359836184151762	-1.5166877109885202	-1	Junction
ENSG00000129925.10	chr16:377165-377377(-)	TMEM8A	-0.17468716371099902	0.8630162306289699	-3.21063711712806	0.0014380858151802301	0.0360048096549639	-1.18205364050169	-1	Junction
ENSG00000167641.10	chr19:38252339-38252893(-)	PPP1R14A	-0.172229040037177	2.42436277521642	-3.21035132020037	0.00143947804488197	0.0360338015059348	-1.39047167189793	-1	Junction
ENSG00000153815.16	chr16:81660947-81664268(+)	CMIP	0.114471014093053	1.6915837342562499	3.2101841348555498	0.00144029304886577	0.0360483368437646	-1.29014009651621	1	Junction
ENSG00000091129.19	chr7:108232523-108234582(-)	NRCAM	0.0692565379640312	4.293832358736959	3.21004649229949	0.00144096435658086	0.0360592715391331	-1.60988972299636	1	Junction
ENSG00000120437.8	chr6:159762143-159762918(+)	ACAT2	-0.121504443963627	1.7299874836212399	-3.20995207285579	0.00144142502476441	0.036063930390134	-1.29744309007893	-1	Junction
ENSG00000104419.14	chr8:133264653-133280231(-)	NDRG1	-0.125010408885472	4.86068556274912	-3.2098902020111097	0.00144172696371942	0.036063930390134	-1.6560333451858402	-1	Junction
ENSG00000157368.10	chr16:70659754-70659996(+)	IL34	0.17685492657191001	0.712749928036412	3.2098642005383997	0.00144185387225304	0.036063930390134	-1.18172406788072	1	Junction
ENSG00000136699.19	chr2:130156676-130157250(-)	SMPD4	-0.14078508817503	1.0724217433513301	-3.20961680396455	0.00144306188787496	0.0360832162263719	-1.20429294679691	-1	Junction
ENSG00000130294.14	chr2:240717407-240718049(-)	KIF1A	-0.0697635634799987	4.6284667041219	-3.2096102146135497	0.0014430940758956	0.0360832162263719	-1.6377095478476	-1	Junction
ENSG00000101557.14	chr18:210032-210385(+)	USP14	0.0919938962991257	3.32558021241472	3.20954810699121	0.00144339749523706	0.0360849373809265	-1.51493278594044	1	Junction
ENSG00000182670.13	chr21:37121980-37122982(+)	TTC3	0.0708331523436906	5.197133910300541	3.2093492855588504	0.0014443692105464698	0.0361033626604339	-1.68935936580702	1	Junction
ENSG00000122484.8	chr1:92307277-92320598(+)	RPAP2	0.10591807006410402	1.70391710134873	3.2090476668208097	0.0014458444908785099	0.0361343669877151	-1.29390282134633	1	Junction
ENSG00000187164.18	chr10:116952007-116954041(-)	SHTN1	-0.0944611584569919	4.925188346491599	-3.2089748280147896	0.00144620096968298	0.0361346908617213	-1.6636488696907499	-1	Junction
ENSG00000104154.6	chr15:45490882-45511137(-)	SLC30A4	0.112335777074883	2.21646451035521	3.2088869019101	0.00144663139525236	0.0361346908617213	-1.37813537650213	1	Junction
ENSG00000109466.13	chr4:165207903-165219933(+)	KLHL2	0.0872402678883782	3.0926476374984597	3.20886948046079	0.00144671669272315	0.0361346908617213	-1.49018228417103	1	Junction
ENSG00000065427.14	chr16:75634293-75635679(-)	KARS	0.0698802983884574	2.9774216635870405	3.2088530625089997	0.0014467970812113901	0.0361346908617213	-1.47481463254509	1	Junction
ENSG00000104419.14	chr8:133256864-133258365(-)	NDRG1	-0.128629999873511	5.00625970238429	-3.2084431005441703	0.00144880575048223	0.0361789845077807	-1.6723208896245603	-1	Junction
ENSG00000156170.12	chr8:95041627-95045544(+)	NDUFAF6	0.10763312205955099	1.90001544657796	3.20833961567382	0.00144931319766648	0.0361857819560211	-1.32575967564628	1	Junction
ENSG00000152127.8	chr2:134349939-134362274(+)	MGAT5	0.0819700955880703	2.56082553223362	3.20821925549125	0.0014499036013133199	0.0361946480804968	-1.42367405522406	1	Junction
ENSG00000187243.16	chrX:52062039-52062233(-)	MAGED4B	0.12461644982164999	2.1096167903032197	3.2081128618641	0.00145042568002725	0.0361983516257625	-1.36380476548951	1	Junction
ENSG00000123124.13	chr8:86374121-86380725(+)	WWP1	0.0825262941726718	2.69100834522004	3.20809311395958	0.00145052260309572	0.0361983516257625	-1.4414288406464602	1	Junction
ENSG00000153944.10	chr17:57677060-57679548(+)	MSI2	0.100827217516516	2.7072914370647	3.20780768272048	0.00145192417422467	0.0362274511111289	-1.44573101644242	1	Junction
ENSG00000133401.15	chr5:32097381-32098363(+)	PDZD2	0.0942125612376694	3.5734569066220496	3.20729772123014	0.00145443139046908	0.0362821294598686	-1.54801567098984	1	Junction
ENSG00000180900.17	chr8:143793963-143795037(-)	SCRIB	-0.17930123224351802	0.28423120886234005	-3.20726603523023	0.00145458730621817	0.0362821294598686	-1.1745964037289198	-1	Junction
ENSG00000067177.14	chrX:72676151-72684497(-)	PHKA1	0.151530989648267	1.412446135211	3.2068472265476298	0.0014566495712929801	0.0363276783891283	-1.2598911358374099	1	Junction
ENSG00000141959.16	chr21:44323050-44323765(+)	PFKL	-0.0912251256405388	3.2032599458467104	-3.2067379546065005	0.0014571880845095301	0.0363352175554675	-1.5059270377466798	-1	Junction
ENSG00000157538.13	chr21:37227807-37228222(-)	DSCR3	-0.0989788918864984	1.70851695348979	-3.2065941588969302	0.00145789701822753	0.0363418656194624	-1.29726830074427	-1	Junction
ENSG00000184156.15	chr8:132129997-132132179(-)	KCNQ3	0.0982314389694988	3.75568345596254	3.2065880368708504	0.00145792720778614	0.0363418656194624	-1.56649825178732	1	Junction
ENSG00000204469.12	chr6:31623910-31624260(+)	PRRC2A	-0.0703313756385771	4.02687544105517	-3.20653277729568	0.00145819973560821	0.0363427696581227	-1.5925845085283998	-1	Junction
ENSG00000163697.16	chr4:40934517-40934613(-)	APBB2	-0.0968229642555367	3.40317228746317	-3.2063429809619395	0.00145913612754668	0.0363602162351966	-1.5273604704952	-1	Junction
ENSG00000162688.16	chr1:99874811-99875153(+)	AGL	0.11100527546381099	2.2113246873947703	3.2062136389529003	0.00145977457670891	0.0363683249407885	-1.38194157475473	1	Junction
ENSG00000160703.15	chr11:119180289-119181170(+)	NLRX1	-0.221581758627307	-0.577088690822656	-3.20615462186716	0.00146006597867275	0.0363683249407885	-1.29104119025861	-1	Junction
ENSG00000189043.9	chr7:10938148-10938807(-)	NDUFA4	0.0625814185242018	7.798501306660769	3.2061333932616605	0.00146017080990938	0.0363683249407885	-1.9396202160268403	1	Junction
ENSG00000182575.7	chr17:49576274-49578595(+)	NXPH3	-0.248088706723219	-0.193807072747955	-3.20599344366558	0.00146086208421973	0.0363796519516108	-1.22046703531998	-1	Junction
ENSG00000048707.13	chr1:12343052-12345373(+)	VPS13D	0.08791909026488601	2.53457259779349	3.20591408557386	0.00146125420422551	0.0363835267020053	-1.4299944528201003	1	Junction
ENSG00000134138.19	chr15:37098200-37099454(-)	MEIS2	0.115356671544542	2.0148009114633103	3.20505271414879	0.0014655166368565	0.0364837508762666	-1.3587722373790903	1	Junction
ENSG00000132128.16	chr1:46280561-46281124(-)	LRRC41	-0.09227491326665099	1.96240297780723	-3.20487809187077	0.00146638214347044	0.0364993904885664	-1.34429973864465	-1	Junction
ENSG00000085978.21	chr2:233274042-233274675(+)	ATG16L1	0.17424150636560098	0.37052545857301505	3.20476215592942	0.0014669570353826099	0.036507792584974996	-1.1913479061844399	1	Junction
ENSG00000170802.15	chr2:48359148-48362642(+)	FOXN2	-0.12308168420177498	2.0332812021929803	-3.2046670889216804	0.0014674286000447801	0.0365136208996906	-1.35008474911006	-1	Junction
ENSG00000151917.17	chr6:56955461-56981710(+)	BEND6	0.143978457016404	0.9171539915219692	3.20446505583752	0.0014684312185658198	0.036532659258594	-1.2111749325531698	1	Junction
ENSG00000011426.10	chr7:36424594-36424685(+)	ANLN	-0.16992823499748996	3.9532665617575096	-3.2044012256058902	0.00146874811708935	0.0365346343970357	-1.5882632284853402	-1	Junction
ENSG00000198774.4	chr12:85805963-85836154(-)	RASSF9	0.564992935729981	-1.86648443133218	3.20432736924243	0.00146911487140109	0.0365378488428896	-1.54651570210442	1	Junction
ENSG00000131016.16	chr6:151305904-151348710(+)	AKAP12	-0.0885672865709084	3.40652685792561	-3.20407788188017	0.00147035439690443	0.0365627651315589	-1.53763326921165	-1	Junction
ENSG00000102780.16	chr13:42219350-42219685(+)	DGKH	0.10695613121300099	3.62850217151142	3.20399399382132	0.00147077139440487	0.0365672231686325	-1.56434356781985	1	Junction
ENSG00000147533.16	chr8:41497662-41505910(+)	GOLGA7	-0.101211137866157	3.8859500732691004	-3.20386803481064	0.0014713977270576302	0.036576883543089994	-1.5833222501682902	-1	Junction
ENSG00000101958.13	chrX:14581407-14604314(+)	GLRA2	0.330199358379953	-1.2683253963563799	3.20369346395781	0.00147226619067027	0.0365864731728912	-1.4084231673490502	1	Junction
ENSG00000152689.17	chr2:33559031-33562728(+)	RASGRP3	-0.16020394843228303	1.9472692732739298	-3.20368768535286	0.00147229494646387	0.0365864731728912	-1.33882013654525	-1	Junction
ENSG00000083857.13	chr4:186603978-186604376(-)	FAT1	0.11090041459902199	2.05574180055312	3.2036141111364707	0.00147266111572278	0.0365864731728912	-1.3650266960515	1	Junction
ENSG00000060709.14	chr12:130506771-130628321(-)	RIMBP2	0.21787614763192198	-0.681608412319901	3.2035992931077404	0.0014727348733076099	0.0365864731728912	-1.27547018112121	1	Junction
ENSG00000164061.4	chr3:49664555-49664798(+)	BSN	-0.11842915855654501	2.3512882611898904	-3.20343829734219	0.00147353645924665	0.0366000358355986	-1.40376928746489	-1	Junction
ENSG00000105135.15	chr19:15118016-15119165(-)	ILVBL	-0.0970115592779351	2.2298050934401203	-3.20339408008536	0.00147375668432113	0.0366000358355986	-1.3866235402508997	-1	Junction
ENSG00000139132.14	chr12:32610835-32611136(+)	FGD4	0.0729923333258406	3.18655133912931	3.2033240908639002	0.00147410532950875	0.036602784876785005	-1.5150999970668102	1	Junction
ENSG00000068615.17	chr2:86254815-86263964(-)	REEP1	0.0869334010558281	3.06664715801776	3.2031820521210403	0.00147481311766538	0.0366109713158427	-1.5032567258559901	1	Junction
ENSG00000156026.14	chr10:72859348-72860422(+)	MCU	0.154982839470143	0.357706716207002	3.20313877158826	0.00147502884982243	0.0366109713158427	-1.1852548720121001	1	Junction
ENSG00000084453.16	chr12:21306989-21314548(-)	SLCO1A2	-0.165752072408819	3.3543743666162	-3.20311466250601	0.00147514903439358	0.0366109713158427	-1.52962537320559	-1	Junction
ENSG00000183549.10	chr16:20437180-20437267(+)	ACSM5	0.391212773316105	-1.36411859267851	3.20268623589477	0.00147728626670159	0.0366580996895262	-1.49053665805599	1	Junction
ENSG00000111181.12	chr12:192649-193276(-)	SLC6A12	-0.14644823606818302	1.2717596895218701	-3.20240378361837	0.0014786968635965199	0.0366815416890811	-1.2538015609493502	-1	Junction
ENSG00000174021.10	chr1:84498549-84501825(-)	GNG5	0.0866288139067929	3.4363378740414197	3.20240157823365	0.00147870788242478	0.0366815416890811	-1.54797852033436	1	Junction
ENSG00000080815.18	chr14:73148095-73170796(+)	PSEN1	-0.0960795722853284	2.43815171629122	-3.2023434240800204	0.0014789984671373698	0.0366828344416972	-1.41801521624277	-1	Junction
ENSG00000141404.15	chr18:11862450-11864532(+)	GNAL	0.0982282167421609	5.0954766163037	3.2020553466000496	0.00148043871204666	0.0367126366081858	-1.7086109447070101	1	Junction
ENSG00000143847.15	chr1:203071761-203075576(+)	PPFIA4	-0.170509917197474	0.829064684731417	-3.2019827462170802	0.00148080188268955	0.0367157236629142	-1.20668205019804	-1	Junction
ENSG00000067064.10	chr10:1043394-1043998(-)	IDI1	-0.0988273591005096	2.8779234024343903	-3.2018342500304104	0.00148154496544248	0.0367282279305705	-1.4790373291933603	-1	Junction
ENSG00000163531.15	chr1:205001287-205002595(+)	NFASC	0.11914149793434699	2.68681969722037	3.20132834161529	0.00148407914815955	0.0367851232622691	-1.4592601706160102	1	Junction
ENSG00000124198.8	chr20:48988663-48989284(+)	ARFGEF2	0.0987734844771773	1.69099399892463	3.2012150976888996	0.00148464695555139	0.0367932685577078	-1.31909709158354	1	Junction
ENSG00000151422.12	chr5:108832944-108835707(+)	FER	0.09042190252457902	2.5423347824881204	3.20113330351947	0.0014850571982012901	0.0367975070092323	-1.44120413075753	1	Junction
ENSG00000171735.18	chr1:6785576-6820180(+)	CAMTA1	0.0911878092658601	2.8494547167317905	3.20101560267336	0.0014856477165655	0.0368030307744867	-1.48445483161793	1	Junction
ENSG00000139946.9	chr14:56290457-56296599(+)	PELI2	-0.162521961866358	0.4999796432753029	-3.2009935006693304	0.00148575862902365	0.0368030307744867	-1.19156258602824	-1	Junction
ENSG00000138670.17	chr4:81457622-81459331(-)	RASGEF1B	0.10256039754081199	2.90985977871123	3.2006359182880897	0.0014875541166391	0.0368393672779916	-1.49346021907042	1	Junction
ENSG00000074590.13	chr12:106072844-106083863(-)	NUAK1	-0.12997655058066698	1.224327716269	-3.20060598040761	0.0014877045313238	0.0368393672779916	-1.2510530121388899	-1	Junction
ENSG00000006116.3	chr16:24256966-24346733(+)	CACNG3	-0.12119713461018901	2.58210191484286	-3.2004909128973105	0.00148828278749769	0.0368477546735606	-1.45181658202565	-1	Junction
ENSG00000006712.14	chr19:39386404-39386481(-)	PAF1	-0.0878690965499281	2.6971621628050095	-3.20000755906696	0.00149071408840066	0.036902010725496	-1.4629544661427099	-1	Junction
ENSG00000115365.11	chr2:210476413-210476619(-)	LANCL1	-0.120029685862745	4.25328938226995	-3.19993579404725	0.00149107538415777	0.0369050154413626	-1.63150320534161	-1	Junction
ENSG00000064393.15	chr7:139573398-139575127(-)	HIPK2	-0.12861590931578598	3.4688599700630496	-3.19985942432929	0.00149145995089336	0.0369081434750239	-1.55300088753215	-1	Junction
ENSG00000123352.17	chr12:49371291-49460769(+)	SPATS2	0.236299658636702	-0.577494959500857	3.19981540853997	0.0014916816381227	0.0369081434750239	-1.27048012610074	1	Junction
ENSG00000088367.21	chr20:36214441-36218875(+)	EPB41L1	0.0762338808518457	3.52130254087144	3.19965205365924	0.0014925046478119	0.0369225679397982	-1.5652929790330299	1	Junction
	chr6:79762714-79777847(+)		0.315373754371604	0.8300955448049571	3.19959554245417	0.00149278945865297	0.0369236755872798	-1.23532590387308	1	Junction
ENSG00000166387.11	chr11:7641066-7641478(+)	PPFIBP2	-0.395462797251571	-1.47216961282259	-3.19952648825212	0.00149313755319868	0.0369263479293871	-1.6388038070910702	-1	Junction
ENSG00000197586.12	chr20:25207398-25209848(+)	ENTPD6	0.0868687035824285	3.74161830086272	3.19918015884073	0.0014948844940663	0.0369636083105206	-1.59145082833101	1	Junction
ENSG00000152527.13	chr2:43692664-43694430(+)	PLEKHH2	0.278609075026866	-0.859317479978458	3.19904211671303	0.00149558132741551	0.0369748951606703	-1.36150981823346	1	Junction
ENSG00000052126.14	chr12:19257538-19260948(+)	PLEKHA5	0.0991580183875114	2.45965508086771	3.1989749768165	0.00149592035659727	0.0369773338990156	-1.43809195254637	1	Junction
ENSG00000138448.11	chr2:186666784-186667149(+)	ITGAV	0.0802184393143664	3.805541195294	3.1988057822366804	0.00149677503576186	0.0369925160469261	-1.5959856585838001	1	Junction
ENSG00000059915.16	chr10:102411117-102411706(-)	PSD	-0.11719397889768401	4.14434246382785	-3.19860392221984	0.00149779531387397	0.0370117854066929	-1.6262408844762701	-1	Junction
ENSG00000137145.20	chr9:19341115-19342632(+)	DENND4C	0.125432228101925	1.18703144975722	3.19832825144535	0.00149918969907365	0.037037236110639	-1.25576136485774	1	Junction
ENSG00000204920.10	chr19:43991935-43996092(+)	ZNF155	-0.285074562940479	-1.13150899693094	-3.19830511035458	0.00149930680488184	0.037037236110639	-1.47184069085439	-1	Junction
ENSG00000135905.18	chr2:224808087-224814319(-)	DOCK10	-0.12437809529416198	2.2298303456847597	-3.19822720051211	0.0014997011309096301	0.0370410286548128	-1.39793943781923	-1	Junction
ENSG00000065600.12	chr1:212377707-212379894(-)	TMEM206	-0.17876691661316899	2.0520628384726702	-3.19788251217265	0.0015014468574501801	0.0370734752536364	-1.37213576867641	-1	Junction
ENSG00000077044.10	chr2:233388368-233390402(+)	DGKD	0.12418893126131	1.66364591466867	3.1978726494791503	0.00150149683621099	0.0370734752536364	-1.32275479621181	1	Junction
ENSG00000001629.9	chr7:92396477-92397722(+)	ANKIB1	-0.0968289039071274	2.2507282032396803	-3.19773429475587	0.00150219810483717	0.0370848376627473	-1.4043977434072	-1	Junction
ENSG00000130287.13	chr19:19212065-19216946(+)	NCAN	0.119683103974876	3.16220816092893	3.1973935977407004	0.00150392626295557	0.0371215432283601	-1.53540335350732	1	Junction
ENSG00000163811.11	chr2:28925154-28926467(+)	WDR43	-0.0919533551965366	2.08964757737568	-3.19724159669334	0.00150469786905249	0.0371248345482827	-1.3824530657266998	-1	Junction
ENSG00000109944.10	chr11:122957492-122959247(+)	C11orf63	0.203516165934375	-0.11577942707337899	3.1972210385370397	0.00150480225695723	0.0371248345482827	-1.21782608204365	1	Junction
ENSG00000105738.10	chr19:38198533-38201861(+)	SIPA1L3	-0.231873748144448	-0.336616657646422	-3.19721215695332	0.0015048473569407301	0.0371248345482827	-1.27165967339245	-1	Junction
ENSG00000164199.15	chr5:90725233-90725548(+)	ADGRV1	0.146199817156654	2.16638559832053	3.1971771789759797	0.00150502498451546	0.0371248345482827	-1.3991395023425501	1	Junction
ENSG00000072071.16	chr19:14152438-14152516(-)	ADGRL1	0.0788189221492651	3.73848723096425	3.19702091862159	0.00150581875346765	0.0371336725189038	-1.59705393762328	1	Junction
ENSG00000104723.20	chr8:15757856-15764202(+)	TUSC3	0.130335270362361	1.29761691072849	3.1970116051329	0.00150586607620947	0.0371336725189038	-1.308158263363	1	Junction
ENSG00000146147.14	chr6:54138287-54149055(+)	MLIP	-0.637253178851245	-1.8271346433341797	-3.1969344135262503	0.00150625834721821	0.0371373922520984	-1.68415905668403	-1	Junction
ENSG00000166333.13	chr11:6609640-6609723(+)	ILK	-0.0875556284084674	2.90978800421018	-3.19685064016126	0.00150668417223672	0.0371419379478066	-1.50014617158634	-1	Junction
ENSG00000107798.17	chr10:89335535-89338194(-)	LIPA	-0.23471269872936	0.8474390366668969	-3.1968011614534504	0.00150693572776208	0.0371421868807887	-1.22331398143051	-1	Junction
ENSG00000112541.13	chr6:165388454-165392645(-)	PDE10A	0.11611769091290598	5.6797946386418	3.19662574397443	0.0015078278837204599	0.0371555132281591	-1.77598399591643	1	Junction
ENSG00000138448.11	chr2:186633375-186636081(+)	ITGAV	0.0708435730742247	4.2474300824461295	3.1965998747287703	0.0015079594934724301	0.0371555132281591	-1.64646161482016	1	Junction
ENSG00000196507.10	chrX:103608059-103608603(+)	TCEAL3	-0.10646892418312101	2.5242292795536803	-3.1964488514022795	0.00150872803652906	0.0371684961913971	-1.44812045679388	-1	Junction
ENSG00000075223.13	chr7:80818419-80827424(-)	SEMA3C	-0.238389209224262	0.37144354527193607	-3.1963789653975403	0.00150908380222138	0.0371713075863416	-1.2043344858083	-1	Junction
ENSG00000198626.15	chr1:237772101-237773519(+)	RYR2	0.089342640370119	3.7411883456934203	3.19581626202192	0.0015119511609121802	0.0372359729950874	-1.60028604728576	1	Junction
ENSG00000136560.13	chr2:161224747-161230970(+)	TANK	0.0958062576018867	2.3074198378002597	3.19564949193604	0.00151280193607875	0.0372509617123923	-1.42573305356202	1	Junction
ENSG00000148175.12	chr9:121349324-121353219(-)	STOM	0.10706924032535499	4.35903006016457	3.19556639245008	0.00151322603215323	0.0372554408444255	-1.66069458274324	1	Junction
ENSG00000122966.14	chr12:119708319-119710250(-)	CIT	0.105659443163474	3.57543740724979	3.1954486035097003	0.00151382735334878	0.037264281105597	-1.5852257850350202	1	Junction
ENSG00000012171.18	chr3:50271010-50271087(+)	SEMA3B	-0.123817286358116	3.66023267855119	-3.1953259580205797	0.00151445370242468	0.0372737345240762	-1.5883523528253098	-1	Junction
ENSG00000117707.15	chr1:214005273-214011520(+)	PROX1	-0.189968432436454	0.26792254648956304	-3.19515627236466	0.00151532068028014	0.0372891063260427	-1.20971647959018	-1	Junction
ENSG00000106397.11	chr7:101210674-101211590(-)	PLOD3	-0.198587375568937	0.545786173285342	-3.1948445358952404	0.0015169146371568599	0.0373186615050542	-1.21146927079451	-1	Junction
ENSG00000123643.12	chr5:151465170-151467198(+)	SLC36A1	0.168266233706685	0.25356192229395197	3.1948264958804398	0.0015170069259945	0.0373186615050542	-1.2091914266796102	1	Junction
ENSG00000113578.17	chr5:142595485-142600701(-)	FGF1	-0.0989417026848503	5.02756379986074	-3.1944155175890696	0.0015191108097457	0.0373644420065769	-1.71833741476181	-1	Junction
ENSG00000184347.14	chr5:168723005-168724415(-)	SLIT3	0.157848930377759	0.367391128128177	3.1942773180133397	0.00151981888829094	0.0373758817731981	-1.21266538859807	1	Junction
ENSG00000021300.13	chr11:73653015-73660752(+)	PLEKHB1	-0.0854034542940415	5.894240213798491	-3.19419730686879	0.00152022897242427	0.0373799906782551	-1.79392522912586	-1	Junction
ENSG00000183230.16	chr10:66280622-66379151(-)	CTNNA3	-0.19245636157063897	1.53244820588529	-3.19405212827874	0.00152097332301984	0.0373923160322083	-1.3044703138748	-1	Junction
ENSG00000197858.10	chr8:144082805-144083123(+)	GPAA1	-0.18117862236355398	0.563288814982611	-3.1939607457788397	0.00152144202649456	0.0373978618928611	-1.21398144537646	-1	Junction
ENSG00000158711.13	chr1:205619074-205619965(-)	ELK4	-0.14524409822014903	1.4493206307415198	-3.19387030804331	0.00152190601575018	0.037403290121867994	-1.30317771513878	-1	Junction
ENSG00000124203.6	chr20:59207057-59252977(+)	ZNF831	0.26773110909583603	-1.24699596308571	3.19377699864537	0.00152238487517444	0.0374090820165667	-1.4629090867173702	1	Junction
ENSG00000154864.11	chr18:10750188-10752635(-)	PIEZO2	-0.288765108369718	-0.398261808917726	-3.19358752292377	0.00152335768440048	0.0374246051522842	-1.25797856339212	-1	Junction
ENSG00000008277.14	chr7:88151032-88151256(+)	ADAM22	0.0799976645512879	2.98671933999587	3.19355919310331	0.00152350318520139	0.0374246051522842	-1.5245760706408602	1	Junction
ENSG00000123600.18	chr2:171326149-171330558(-)	METTL8	-0.0984028380798277	2.44700223258708	-3.19281758464541	0.00152731663066258	0.0375122913478639	-1.44580115298462	-1	Junction
ENSG00000137941.16	chr1:83933767-83937851(-)	TTLL7	-0.0803510381810481	4.68370339712134	-3.1926712445972996	0.00152807017186757	0.0375226418958661	-1.69239853574768	-1	Junction
ENSG00000143669.13	chr1:235730944-235731031(-)	LYST	0.119239335888407	1.32199791248727	3.1926410069882705	0.00152822591566781	0.0375226418958661	-1.29141800927228	1	Junction
ENSG00000127585.11	chr16:695924-696772(-)	FBXL16	-0.119663460911093	6.111563359235361	-3.1925229330222002	0.00152883421571716	0.0375315868548824	-1.8202789532018	-1	Junction
ENSG00000198597.8	chr19:30549515-30557156(+)	ZNF536	-0.232525905285654	0.50776523570718	-3.19235727363765	0.00152968804642941	0.0375465555675768	-1.2190901798445501	-1	Junction
ENSG00000145819.15	chr5:142770916-142873399(+)	ARHGAP26	0.11905939411628601	1.61640322409783	3.1920034971806	0.00153151293435429	0.0375758901977393	-1.33660492675049	1	Junction
ENSG00000061676.14	chr2:182953332-182956461(-)	NCKAP1	0.0603571070262093	5.25646317363712	3.1919966181728303	0.0015315484383395198	0.0375758901977393	-1.7508187831523303	1	Junction
ENSG00000144339.11	chr2:192057776-192179667(-)	TMEFF2	-0.107792332177325	2.4899948768188502	-3.19198352786988	0.0015316160022091699	0.0375758901977393	-1.45690793424951	-1	Junction
ENSG00000110497.14	chr11:46433629-46434848(-)	AMBRA1	-0.10976097595646901	1.8742330354494598	-3.1919215778659	0.0015319357863594302	0.0375777423595502	-1.3675712555818502	-1	Junction
ENSG00000165084.15	chr8:68468821-68488022(+)	C8orf34	0.22302872647472896	0.942113100294971	3.1917765736255896	0.0015326845355037699	0.0375901145844814	-1.2560239540525902	1	Junction
ENSG00000204624.7	chr1:11531711-11534380(+)	DISP3	-0.24686250224763898	-0.464847440833914	-3.1916651877656603	0.00153325992135819	0.0375955703520324	-1.3151132226866398	-1	Junction
ENSG00000134138.19	chr15:37094578-37095563(-)	MEIS2	0.07265339003550299	3.85825448692191	3.1916388900776402	0.00153339579644825	0.0375955703520324	-1.6248918842583502	1	Junction
ENSG00000188596.10	chr12:96547979-96554181(+)	CFAP54	0.29498503150768	-0.112941774412458	3.19153650650934	0.00153392489869489	0.0376025494090425	-1.23835011982824	1	Junction
ENSG00000177380.13	chr19:49146193-49148082(+)	PPFIA3	0.122930257809154	1.39530398469423	3.1912821769793203	0.0015352399645039401	0.0376254261347321	-1.31215282035561	1	Junction
ENSG00000114812.12	chr3:42527497-42527990(+)	VIPR1	-0.258364908350113	-0.74015204943415	-3.1912614257389404	0.00153534730926516	0.0376254261347321	-1.3601309986714198	-1	Junction
ENSG00000015475.18	chr22:17750175-17774380(-)	BID	-0.21696019944374104	-0.0872183196860894	-3.1910788125012406	0.0015362922544929199	0.0376425861814866	-1.23867800582046	-1	Junction
ENSG00000080200.9	chr3:97822356-97864216(+)	CRYBG3	0.21747271356277698	-0.29339807918378197	3.19098859106652	0.00153675931019384	0.0376480332681267	-1.2679207919456899	1	Junction
ENSG00000135636.13	chr2:71668843-71669111(+)	DYSF	-0.195601048220382	1.4020581661284899	-3.19088533868443	0.0015372939852324	0.0376541252994159	-1.30157819355682	-1	Junction
ENSG00000164402.13	chr5:132763887-132764223(-)	SEPT8	-0.10229006685995	2.91568210329788	-3.19084603605742	0.00153749755245006	0.0376541252994159	-1.51756716155654	-1	Junction
ENSG00000133657.14	chr3:194441462-194444724(-)	ATP13A3	0.0911098849340386	2.4112512029527005	3.19046587424542	0.00153946788037275	0.0376963780162906	-1.45594825740352	1	Junction
ENSG00000021300.13	chr11:73649088-73650552(+)	PLEKHB1	-0.0811047404780676	6.622011869353139	-3.1903661555762404	0.00153998509531204	0.0377030411087656	-1.8709397686048002	-1	Junction
ENSG00000237441.9	chr6:33296465-33296597(-)	RGL2	-0.0982734387898425	2.6931550205214	-3.1902175891825895	0.00154075596877899	0.037715911345867	-1.49098440442527	-1	Junction
ENSG00000146476.10	chr6:151454654-151458327(+)	ARMT1	0.112164562411705	2.18547318226897	3.1901518708824903	0.0015410970782371199	0.0377182590389538	-1.43135150647035	1	Junction
ENSG00000163697.16	chr4:41033305-41065575(-)	APBB2	-0.150675159343575	1.16088274409882	-3.18998187785236	0.00154197974743644	0.0377338585188371	-1.27672919013475	-1	Junction
ENSG00000165959.11	chr14:95215734-95221690(-)	CLMN	-0.155103246357013	1.5230150934381899	-3.18968205576536	0.0015435376784079	0.0377659747703348	-1.3204434503228701	-1	Junction
ENSG00000229807.10	chrX:73831275-73837439(-)	XIST	-0.198046522172217	-3.1677174480248795	-3.18959371197279	0.00154399700660083	0.0377712053976419	-1.3427246638530501	-1	Junction
ENSG00000204590.12	chr6:30546837-30547111(-)	GNL1	-0.0722355917227492	3.8921113258175404	-3.18941850950806	0.00154490831523851	0.0377811778720759	-1.63127918480037	-1	Junction
ENSG00000085978.21	chr2:233273778-233274675(+)	ATG16L1	0.180648848027552	0.179088287784439	3.1893957296508395	0.0015450268402859302	0.0377811778720759	-1.2243491950912702	1	Junction
ENSG00000118271.9	chr18:31591972-31592895(+)	TTR	0.9289716386897672	0.12293745753107801	3.1893715157766303	0.00154515283583326	0.0377811778720759	-1.22426148103126	1	Junction
ENSG00000152409.8	chr5:79290272-79291129(+)	JMY	0.0971335529101344	1.7849505853064298	3.18931312073	0.0015454567302923198	0.0377811778720759	-1.36458098510656	1	Junction
ENSG00000121716.19	chr7:100353124-100355142(+)	PILRB	-0.33509052161969205	-0.6640036922195179	-3.18927930916767	0.00154563271476661	0.0377811778720759	-1.2976500762538101	-1	Junction
ENSG00000127249.14	chr3:193411071-193412177(-)	ATP13A4	0.14760693115099802	1.18585178174344	3.189213275286	0.00154597646535717	0.0377835083358167	-1.28502258037706	1	Junction
ENSG00000257698.1	chr12:57931738-57935469(-)	RP11-620J15.3	0.0939975947842173	2.962943360963	3.18912933827678	0.00154641351575049	0.0377835083358167	-1.53141436867048	1	Junction
ENSG00000082684.14	chr3:122928004-122928516(-)	SEMA5B	0.23743941887212303	-0.5400948255253549	3.18911946465759	0.0015464649340634	0.0377835083358167	-1.3080585354557601	1	Junction
	chr2:94203288-94208309(-)		0.151475486783184	1.11704883518083	3.1888491000529804	0.00154787351161211	0.0378119172500766	-1.2824111649538799	1	Junction
ENSG00000117408.10	chr1:43957316-43957401(+)	IPO13	-0.0736902628845938	3.6085945387382696	-3.18839260692869	0.0015502544961430301	0.0378640676197525	-1.60587947472633	-1	Junction
ENSG00000108669.16	chr17:78692496-78698267(-)	CYTH1	-0.0832060315646145	2.95815579840631	-3.1881962577886003	0.00155127965840734	0.0378830915152421	-1.5318275790887201	-1	Junction
ENSG00000160191.17	chr21:42772521-42775279(+)	PDE9A	0.12290058629632901	2.00780170961714	3.1879929194130803	0.00155234197291788	0.0378974672525663	-1.40475232310123	1	Junction
ENSG00000269699.5	chr19:56822837-56823589(-)	ZIM2	0.0794578131807298	5.7717222740176295	3.1879892657445894	0.0015523610671764698	0.0378974672525663	-1.81006350559842	1	Junction
ENSG00000069535.13	chrX:43803405-43838867(-)	MAOB	0.119599409289208	3.4740073315351303	3.18787464013803	0.0015529602167451198	0.0379058946601939	-1.59954081769929	1	Junction
ENSG00000184144.10	chr1:205072134-205072482(+)	CNTN2	-0.12111399520329699	3.8912872518712995	-3.18782894677432	0.00155319911615928	0.0379058946601939	-1.63430907378402	-1	Junction
ENSG00000035862.12	chr17:78855865-78857521(-)	TIMP2	-0.10441928770024199	3.18112090772179	-3.18744169297787	0.00155522516662912	0.037949319679049	-1.5603841350088998	-1	Junction
ENSG00000153815.16	chr16:81672071-81678274(+)	CMIP	0.11554586171683	1.88171355212648	3.18733794647658	0.0015557683667042099	0.0379550059337877	-1.38918080779673	1	Junction
ENSG00000166912.16	chr15:30990838-30991446(-)	MTMR10	-0.11083167103598	2.40288053602602	-3.1873029424843105	0.00155595168157624	0.0379550059337877	-1.45818488785327	-1	Junction
ENSG00000173926.5	chr5:126915135-126917983(-)	MARCH3	0.19432298381726498	0.2483827313105	3.1872529064756296	0.00155621375334794	0.0379553798333195	-1.23020821605871	1	Junction
ENSG00000124571.17	chr6:43560304-43560923(-)	XPO5	0.0958335797166052	1.87114808165002	3.18720473268482	0.00155646611000803	0.0379555167044998	-1.3878854172381898	1	Junction
ENSG00000118160.13	chr19:47448232-47456929(-)	SLC8A2	0.15653886720987198	1.10048209018211	3.18715744224727	0.00155671387605266	0.0379555416046601	-1.29326429332282	1	Junction
ENSG00000148180.18	chr9:121318881-121321267(+)	GSN	-0.10315865009282199	5.0395687970811	-3.18710137761051	0.0015570076594888802	0.0379566883075874	-1.74342407697519	-1	Junction
ENSG00000161082.12	chr19:3278111-3281198(+)	CELF5	-0.12261011621578001	2.45677847937187	-3.18698541100985	0.00155761549695045	0.037965489434068	-1.46781717185142	-1	Junction
ENSG00000137941.16	chr1:83921395-83929135(-)	TTLL7	-0.0813733348626909	4.62661885405916	-3.18682105457106	0.00155847734492785	0.0379804780709008	-1.7055816807999098	-1	Junction
ENSG00000021300.13	chr11:73651891-73652974(+)	PLEKHB1	-0.0819508629883641	6.06327711424319	-3.18652257148074	0.00156004365015322	0.0380126270370377	-1.83221088365814	-1	Junction
ENSG00000105419.17	chr19:47403554-47406459(-)	MEIS3	0.421574321853502	-1.36287567005696	3.18645064211461	0.00156042132071305	0.0380158076747997	-1.55230132133248	1	Junction
ENSG00000164506.14	chr6:147267168-147278080(+)	STXBP5	0.0809338454439737	3.0157030977545	3.18630175960218	0.00156120330812654	0.0380288359259801	-1.54744585251387	1	Junction
ENSG00000105135.15	chr19:15115672-15115849(-)	ILVBL	-0.10418263991560099	2.04506674567549	-3.18624381708987	0.00156150774209671	0.0380293677968241	-1.4118081096967	-1	Junction
ENSG00000127585.11	chr16:694424-694633(-)	FBXL16	-0.13219633708939998	6.18053487244119	-3.18620350197707	0.00156171959286551	0.0380293677968241	-1.8462261103439	-1	Junction
ENSG00000184347.14	chr5:168789632-168795506(-)	SLIT3	0.163211653924701	0.546855430747416	3.18609534157146	0.00156228809326103	0.0380371899249569	-1.2405233805569098	1	Junction
ENSG00000147604.13	chr8:73291662-73291772(-)	RPL7	0.0509092070259736	6.2798378647077095	3.1860287560150997	0.00156263816780847	0.0380396923822026	-1.8582910280503702	1	Junction
ENSG00000164199.15	chr5:90725657-90728668(+)	ADGRV1	0.139629330129109	3.0836284566183596	3.18566908956038	0.00156453037363868	0.0380787626183511	-1.55909036281508	1	Junction
ENSG00000163909.7	chr1:39632716-39639545(-)	HEYL	0.35017790014461303	-1.4344859077331	3.18562960483552	0.00156473823182576	0.0380787626183511	-1.5730535773771999	1	Junction
ENSG00000075826.16	chr10:100506202-100506320(-)	SEC31B	-0.20112738797318302	-0.0508554521456002	-3.1855013107981	0.0015654137823126698	0.0380860816217069	-1.25787356930473	-1	Junction
ENSG00000122515.14	chr7:44763414-44764418(+)	ZMIZ2	-0.11357643098522	1.84823921093254	-3.18547845281614	0.00156553417256007	0.0380860816217069	-1.37861449158368	-1	Junction
ENSG00000174516.14	chr11:66472471-66473240(+)	PELI3	0.0934034868526247	1.9580102004131499	3.1854181404908903	0.0015658518714263198	0.0380864808495409	-1.40876222398507	1	Junction
ENSG00000242808.7	chr3:181610930-181699597(+)	SOX2-OT	-0.17157723742938902	0.8981677479356021	-3.1853813351261198	0.00156604577522084	0.0380864808495409	-1.26053948684656	-1	Junction
ENSG00000168843.13	chr4:161481170-161500015(-)	FSTL5	0.133651399132624	1.6933856327466101	3.18526718918414	0.0015666472779534198	0.0380950865525111	-1.36645297583987	1	Junction
ENSG00000108654.12	chr17:64500774-64502009(-)	DDX5	-0.0738585002668944	4.89826738224885	-3.185138261345	0.00156732693212551	0.0381027461616293	-1.73938026751544	-1	Junction
ENSG00000120885.20	chr8:27606525-27608937(-)	CLU	0.076798380530543	8.73892197634442	3.1851134647884	0.00156745768055121	0.0381027461616293	-2.09316648986926	1	Junction
ENSG00000187764.11	chr9:89405700-89436321(-)	SEMA4D	-0.35248717473001207	-1.03929663270677	-3.18496907912009	0.00156821920426221	0.038115234491331	-1.41646721034905	-1	Junction
ENSG00000149428.18	chr11:119045832-119046416(-)	HYOU1	0.0715169614418751	3.57108758692411	3.18487953250867	0.00156869166580605	0.0381206943906186	-1.6168995771063	1	Junction
ENSG00000150867.13	chr10:22609718-22714182(-)	PIP4K2A	-0.116836636348745	4.3472462259069005	-3.18472636222166	0.0015695001205826	0.0381343162294453	-1.68761453365706	-1	Junction
ENSG00000103653.16	chr15:74799492-74800411(+)	CSK	-0.13109966401794	1.2204124130990601	-3.18462294236932	0.0015700462032244699	0.0381415598880297	-1.29243715867501	-1	Junction
ENSG00000141458.12	chr18:23539471-23539810(-)	NPC1	-0.132812202666146	2.78268975581322	-3.1844132595369303	0.00157115392002702	0.0381624430361845	-1.51883994316773	-1	Junction
ENSG00000186417.13	chr15:51383893-51394834(+)	GLDN	-0.19840891619915102	2.0003607999557	-3.1842443783297205	0.0015720466143695	0.0381780976405729	-1.4052805986963999	-1	Junction
ENSG00000244405.7	chr3:186048861-186052029(-)	ETV5	-0.135929261693328	2.58769197327412	-3.1841333845309197	0.00157263357520144	0.0381784669197078	-1.4943965177991398	-1	Junction
ENSG00000196839.12	chr20:44619848-44620298(-)	ADA	-0.276414311646139	-0.39698716863565003	-3.18411357148445	0.0015727383724717802	0.0381784669197078	-1.3117277111638999	-1	Junction
ENSG00000142156.14	chr21:45982764-45984268(+)	COL6A1	0.151602545619008	1.04646376366718	3.1841007103252594	0.00157280640253657	0.0381784669197078	-1.2832532813997701	1	Junction
ENSG00000154358.20	chr1:228279445-228279820(+)	OBSCN	-0.133545687048831	1.7107224264561103	-3.1839037552347005	0.00157384855109251	0.0381977364108244	-1.36678580887617	-1	Junction
ENSG00000156140.9	chr4:72306068-72309396(-)	ADAMTS3	0.180185890076017	-0.158216270021303	3.18368223978922	0.00157502141852183	0.0382201719047359	-1.24417268673514	1	Junction
ENSG00000116191.17	chr1:178897757-178902105(+)	RALGPS2	0.130832005633113	1.2732869872140602	3.1833629574028506	0.00157671335838701	0.038255112968058995	-1.32182430609654	1	Junction
ENSG00000115414.18	chr2:215388302-215391631(-)	FN1	0.13730879892717698	2.6206697923902897	3.18330701286551	0.0015770099923655	0.038255112968058995	-1.5112606713906003	1	Junction
ENSG00000136271.10	chr7:44572745-44572889(-)	DDX56	-0.0875978694520966	2.28489446414027	-3.1832697898778797	0.00157720738789813	0.038255112968058995	-1.4545393220274299	-1	Junction
ENSG00000253729.7	chr8:47860972-47862061(-)	PRKDC	0.0753407901038799	3.0850473325937795	3.18300140952224	0.00157863129968027	0.0382836133806272	-1.56828958977986	1	Junction
ENSG00000114626.17	chr3:127673082-127674344(+)	ABTB1	-0.150134047998518	1.04609604718033	-3.1829416018605095	0.00157894877550569	0.0382852767011605	-1.2879075223796599	-1	Junction
ENSG00000150867.13	chr10:22567890-22573310(-)	PIP4K2A	-0.12504757177481501	5.10549424313618	-3.1828262692594396	0.00157956115990845	0.038294089113147	-1.7605581148816	-1	Junction
ENSG00000163069.12	chr4:52033641-52038226(-)	SGCB	-0.108571416457781	2.11107134235978	-3.18261700235363	0.00158067287024229	0.0383136557704741	-1.4343439272598701	-1	Junction
ENSG00000250159.6	chr5:137846947-137858427(-)		0.21064383203118303	-0.0205115120107564	3.1825805874519504	0.00158086639476807	0.0383136557704741	-1.25805532399136	1	Junction
ENSG00000251322.7	chr22:50715048-50715668(+)	SHANK3	-0.10681998144725399	3.34281663560414	-3.1825320149006098	0.0015811245643878198	0.0383138761998986	-1.59240194005746	-1	Junction
ENSG00000064042.17	chr4:41689636-41692281(+)	LIMCH1	-0.0886749232991878	3.55985538206568	-3.1823353246063797	0.00158217039813419	0.0383331802635047	-1.6171121670431599	-1	Junction
ENSG00000106009.15	chr7:2541837-2542119(-)	BRAT1	-0.146149200408383	0.8674582051683009	-3.1820220630216496	0.0015838373802985301	0.0383675252006962	-1.26548908716388	-1	Junction
ENSG00000171862.9	chr10:87961119-87965286(+)	PTEN	0.0668950640596751	3.50805971452191	3.18189773410031	0.00158449943092621	0.038377519282353	-1.61689056582017	1	Junction
ENSG00000130005.11	chr19:1399196-1399523(-)	GAMT	-0.0883614114836179	2.97405398169296	-3.1817220690465997	0.0015854352821269	0.0383941407860786	-1.55438451146986	-1	Junction
ENSG00000065613.13	chr10:104006036-104008176(+)	SLK	0.0722190747848161	4.15011045627642	3.1814757364691095	0.00158674847334581	0.0384198935797921	-1.68409826551496	1	Junction
ENSG00000134452.19	chr10:5927542-5936455(+)	FBXO18	0.0996361331076291	1.56135146488404	3.1814087806590097	0.0015871055863916801	0.0384224924184293	-1.35816749611381	1	Junction
ENSG00000075336.11	chr18:74155404-74158013(+)	TIMM21	0.0899871454034869	2.4888342941194503	3.18134238727679	0.00158745977304451	0.0384250196048106	-1.4940052786512301	1	Junction
ENSG00000186716.19	chr22:23287279-23288096(+)	BCR	0.0760003571618494	4.42080851242781	3.1810551625395798	0.0015889928634897	0.0384560772854474	-1.7082261752771202	1	Junction
ENSG00000085978.21	chr2:233274779-233277567(+)	ATG16L1	0.11802410122623	2.01215477133842	3.18092310173552	0.00158969821023581	0.0384575951571971	-1.4298442959970599	1	Junction
ENSG00000136717.14	chr2:127050523-127050801(-)	BIN1	-0.0976290186856178	4.24629527123365	-3.1809103377992303	0.00158976639871966	0.0384575951571971	-1.69062292460538	-1	Junction
ENSG00000164292.12	chr5:95737076-95748332(+)	RHOBTB3	0.0881497972220428	3.8788294623131097	3.1808772400533396	0.00158994322864153	0.0384575951571971	-1.6588355570280502	1	Junction
ENSG00000139974.15	chr14:61043213-61043449(+)	SLC38A6	-0.17123379238873904	0.7617060570847879	-3.18082131370996	0.00159024206525415	0.0384575951571971	-1.25917272032229	-1	Junction
ENSG00000080854.14	chr11:133931135-133931452(-)	IGSF9B	0.141091800795085	1.1505396311717	3.1808094199181096	0.00159030562519051	0.0384575951571971	-1.307108259325	1	Junction
ENSG00000204856.11	chr12:110486455-110486533(+)	FAM216A	0.0988447864552271	2.54377379834638	3.1807012744944503	0.00159088365764875	0.0384655263498614	-1.5048820959436797	1	Junction
ENSG00000197892.12	chr8:29113556-29116830(-)	KIF13B	-0.12969239145910402	1.3888970212227902	-3.18051687918696	0.00159186969017181	0.0384773416421122	-1.3283098391780501	-1	Junction
ENSG00000157216.15	chr1:54240960-54241473(-)	SSBP3	0.0922868602533649	2.66598109743836	3.18051633577297	0.0015918725968496802	0.0384773416421122	-1.52502407321358	1	Junction
ENSG00000151553.14	chr10:114845482-114846012(+)	FAM160B1	0.108026519255598	1.7694295687984898	3.18042537395975	0.0015923592134360698	0.0384786778546639	-1.39449508884226	1	Junction
ENSG00000049759.17	chr18:58323335-58324995(+)	NEDD4L	0.0855905465312574	3.58369344678532	3.18041248622293	0.00159242816982149	0.0384786778546639	-1.6304548675172201	1	Junction
ENSG00000170004.16	chr17:7895151-7895338(+)	CHD3	0.108236556059644	2.56942932573233	3.18021976830464	0.00159345964452212	0.0384975545498061	-1.51107446063671	1	Junction
ENSG00000168710.17	chr1:110019627-110020730(+)	AHCYL1	0.0959307667772247	5.09267829140954	3.18014100882796	0.00159388136274154	0.0385016960778451	-1.77341820082966	1	Junction
ENSG00000137628.16	chr4:168273399-168273933(-)	DDX60	0.299983759009989	-1.3457480833374098	3.17983569310117	0.00159551715334308	0.0385351587553774	-1.5474621075514499	1	Junction
ENSG00000152894.14	chr6:128009269-128064757(-)	PTPRK	-0.113193761265756	2.0299722220311103	-3.17974933573105	0.00159598011179043	0.038540288963291	-1.42711595525891	-1	Junction
ENSG00000049130.13	chr12:88545866-88580263(-)	KITLG	0.19608817256573396	0.597262310899862	3.1796321875736497	0.00159660833687731	0.0385494078512246	-1.26518675134211	1	Junction
ENSG00000105707.13	chr19:35065682-35065867(+)	HPN	-0.253387299843791	-0.405227854073671	-3.17951916242584	0.00159721466830392	0.0385579953471203	-1.30990181429176	-1	Junction
ENSG00000147162.13	chrX:71557106-71557194(+)	OGT	-0.0771877971426118	3.36535732608518	-3.17939215511554	0.00159789626195719	0.0385683967512263	-1.6065675403859898	-1	Junction
ENSG00000169247.11	chr5:149004903-149006880(-)	SH3TC2	-0.17553539449572197	1.1916010324418602	-3.17924517534257	0.00159868537477851	0.0385813896729377	-1.30913663469683	-1	Junction
ENSG00000117155.16	chr1:84658469-84662197(-)	SSX2IP	0.0759410481776344	4.13629755216396	3.17910488771864	0.00159943889435418	0.0385935196743579	-1.68910724937996	1	Junction
ENSG00000245694.9	chr16:54923651-54925100(-)	CRNDE	0.30013496326048805	-0.707360240652114	3.1790181121796603	0.00159990515156289	0.0385987154860667	-1.3543382423790902	1	Junction
ENSG00000113645.14	chr5:168409996-168414347(+)	WWC1	0.0956587012162892	2.7225752917187203	3.1786982881842203	0.0016016246958757301	0.0386309623245226	-1.5352186271031898	1	Junction
ENSG00000008277.14	chr7:88116815-88125588(+)	ADAM22	0.0827430880739936	3.09817765694579	3.17867610182625	0.00160174404489391	0.0386309623245226	-1.5824066051425298	1	Junction
ENSG00000164292.12	chr5:95763621-95768045(+)	RHOBTB3	0.0795184531015442	4.50887803274984	3.1785107311476404	0.00160263389685223	0.0386463645059248	-1.72435939975007	1	Junction
ENSG00000149527.17	chr1:2498829-2499083(+)	PLCH2	-0.192777470386158	0.25758318408966696	-3.1783986245373304	0.00160323739714264	0.0386548577767188	-1.2556382845703	-1	Junction
ENSG00000100225.17	chr22:32485210-32487744(+)	FBXO7	-0.0881717752313765	3.1084507376402004	-3.1781782538206698	0.00160442432472618	0.0386774129056581	-1.57952937862302	-1	Junction
ENSG00000164176.12	chr5:83963361-84060299(-)	EDIL3	-0.143792356101792	4.60102563744804	-3.17810895954131	0.00160479771493295	0.0386803523189534	-1.72955505330333	-1	Junction
ENSG00000116198.12	chr1:3823563-3825757(-)	CEP104	-0.10734687450187	1.9518709992768601	-3.17802279649658	0.00160526211400063	0.0386854840492162	-1.41868106967873	-1	Junction
ENSG00000173511.9	chr11:64237656-64238355(+)	VEGFB	-0.0961576371904702	2.4941410771327	-3.17791423176197	0.00160584742987045	0.0386935277098718	-1.4967558342021798	-1	Junction
ENSG00000082996.19	chr3:149901855-149902071(+)	RNF13	-0.158467155703893	0.861988558034461	-3.1777707746398995	0.00160662116704765	0.0387061082257015	-1.27533775992529	-1	Junction
ENSG00000139323.13	chr12:89525205-89525880(-)	POC1B	-0.20569975242866398	-0.0742571006829894	-3.17741534417436	0.00160853966868453	0.0387462597142809	-1.28055371353654	-1	Junction
ENSG00000135519.6	chr12:49554555-49555619(+)	KCNH3	0.123060256305821	2.89914056769032	3.1772411468359	0.00160948070387839	0.0387628572528719	-1.5610309893493501	1	Junction
ENSG00000228314.1	chr21:13845275-13846012(-)	CYP4F29P	-0.432383860851121	0.28544100428482	-3.17718391218978	0.00160979000341494	0.0387642372065284	-1.2597772721443201	-1	Junction
ENSG00000107331.16	chr9:137011106-137011185(-)	ABCA2	-0.0877284380142612	4.359783617722029	-3.1770696867301	0.00161040744900953	0.0387683142456363	-1.71173004209708	-1	Junction
ENSG00000164989.15	chr9:15721876-15723656(+)	CCDC171	0.161288225195399	0.392943233585575	3.1770107195699704	0.0016107262815723698	0.0387683142456363	-1.25863842605032	1	Junction
ENSG00000144935.14	chr3:142743587-142748257(+)	TRPC1	-0.227625399157135	-0.6647012936838989	-3.17699788600497	0.00161079567976205	0.0387683142456363	-1.3992546605952	-1	Junction
ENSG00000048471.13	chr16:12048621-12051846(+)	SNX29	0.0910249517980805	2.2774319487090597	3.17693529663863	0.00161113417471082	0.0387683142456363	-1.47659790490776	1	Junction
ENSG00000196730.12	chr9:87646015-87646460(+)	DAPK1	0.0964805358939341	3.08816674622804	3.1769059141529303	0.0016112931033365199	0.0387683142456363	-1.58929308487742	1	Junction
ENSG00000166747.12	chr16:71769700-71771155(-)	AP1G1	0.0906232907299902	2.37516539384453	3.17687293828063	0.00161147148569217	0.0387683142456363	-1.4926317870161203	1	Junction
ENSG00000105894.11	chr7:137251392-137253463(-)	PTN	-0.0852163963344213	4.83814198266928	-3.1768148211842	0.00161178591344722	0.0387698151893697	-1.7561450149414	-1	Junction
ENSG00000214517.9	chr11:74235967-74239132(+)	PPME1	0.0739788918008601	3.40121646765464	3.1766618813571696	0.00161261362637362	0.0387825454082781	-1.62333231084197	1	Junction
ENSG00000170743.16	chr11:7303391-7313394(+)	SYT9	-0.155146912020111	0.443094676901503	-3.1765990699519597	0.00161295367653115	0.0387825454082781	-1.25960714940438	-1	Junction
ENSG00000109158.10	chr4:46971236-46974231(-)	GABRA4	0.102711575299363	3.51120630511732	3.17657730693412	0.00161307151322713	0.0387825454082781	-1.6330238266468502	1	Junction
ENSG00000110911.14	chr12:51000420-51004787(-)	SLC11A2	-0.10561930564652802	2.11325519372623	-3.1764584454518396	0.00161371523367427	0.0387867302946374	-1.44902458152545	-1	Junction
ENSG00000132554.19	chr8:100004099-100006016(-)	RGS22	0.378829465413379	-0.8245425220040881	3.17645205101765	0.00161374987086416	0.0387867302946374	-1.3894825192276898	1	Junction
ENSG00000073464.11	chrX:10214080-10220660(+)	CLCN4	-0.0699432518198956	3.4936603442525094	-3.17633204248353	0.00161440005714327	0.038796295702243994	-1.63004096177339	-1	Junction
ENSG00000157216.15	chr1:54227161-54228254(-)	SSBP3	0.0984764340690239	2.57344234247473	3.1761573913038097	0.00161534672069819	0.0388129817731021	-1.5253836962409397	1	Junction
ENSG00000075223.13	chr7:80751337-80758330(-)	SEMA3C	-0.266630126974128	-0.25847555178111	-3.17598687538814	0.0016162714647045	0.0388291360390706	-1.2907457336009098	-1	Junction
ENSG00000080200.9	chr3:97936909-97941147(+)	CRYBG3	0.104763333978212	2.17678858098547	3.17593340081847	0.00161656156939365	0.0388300411324139	-1.4666227093901398	1	Junction
ENSG00000131584.18	chr1:1299357-1299830(-)	ACAP3	-0.0987124622742236	3.4049726925398702	-3.1756850639427596	0.00161790945155477	0.0388563499430776	-1.6213009589997802	-1	Junction
ENSG00000116584.17	chr1:155951534-155951740(-)	ARHGEF2	-0.0792477199914051	3.946350126403	-3.1756056428673	0.00161834073936501	0.0388580869298953	-1.6789885541292802	-1	Junction
ENSG00000114698.14	chr3:146220926-146222064(-)	PLSCR4	0.149511309611317	1.8347346084331	3.1755787133860203	0.00161848700120162	0.0388580869298953	-1.4190896201837302	1	Junction
ENSG00000011426.10	chr7:36422810-36423816(+)	ANLN	-0.18380863132434197	3.62929161986641	-3.1753918734683504	0.00161950211949411	0.0388711720099213	-1.64135049931481	-1	Junction
ENSG00000135048.13	chr9:71694608-71697984(-)	TMEM2	-0.18681508718167	0.40389250449996894	-3.17538538075568	0.00161953740556857	0.0388711720099213	-1.26276414301925	-1	Junction
ENSG00000130821.15	chrX:153694447-153694532(+)	SLC6A8	-0.0836387905965253	3.7358074163593704	-3.17527385378365	0.0016201436343381	0.0388796559363585	-1.65893371765257	-1	Junction
ENSG00000068976.13	chr11:64746809-64746920(-)	PYGM	-0.168784958704267	2.0884763487647	-3.1752116748582	0.00162048171225423	0.0388817032268767	-1.4449470369078299	-1	Junction
ENSG00000078747.13	chr20:34440345-34442207(+)	ITCH	-0.0700950680416453	3.15455461884974	-3.1750690738897003	0.00162125730537278	0.0388942459449419	-1.59506803743284	-1	Junction
ENSG00000198961.9	chr5:109356027-109362839(-)	PJA2	0.0525202358476341	5.56547733880376	3.17492913813429	0.00162201873609327	0.0389064450459297	-1.8318939389527198	1	Junction
ENSG00000155052.14	chr2:124609921-124647757(+)	CNTNAP5	-0.188611292327036	0.21547054455536702	-3.1748507628131097	0.00162244534312399	0.038910610368888	-1.26427994110733	-1	Junction
ENSG00000104490.17	chr8:101692897-101719251(-)	NCALD	-0.152937901606448	0.978067677245421	-3.1746601062762703	0.00162348354426092	0.0389278127859575	-1.30003597701963	-1	Junction
ENSG00000165995.18	chr10:18518969-18527587(+)	CACNB2	0.117949249991327	1.53176138534386	3.17462610507765	0.0016236687588799198	0.0389278127859575	-1.3948962207953102	1	Junction
ENSG00000136854.18	chr9:127676754-127678430(+)	STXBP1	0.0753909855208308	4.17804373497406	3.17441772618571	0.00162480428710106	0.038945537704144995	-1.7093914656171298	1	Junction
ENSG00000123643.12	chr5:151467284-151467706(+)	SLC36A1	0.153323407586681	0.6109376921365121	3.17439752264793	0.00162491442213686	0.038945537704144995	-1.27399926297424	1	Junction
ENSG00000135525.18	chr6:136360032-136360696(-)	MAP7	-0.0910777378304445	3.59886013196632	-3.1741330545900297	0.00162635674647449	0.0389740343552638	-1.6488254081989	-1	Junction
ENSG00000198722.14	chr9:35403260-35403439(+)	UNC13B	-0.104080242582648	2.06322514719003	-3.17406443726767	0.00162673115666651	0.0389769346065772	-1.44999636524625	-1	Junction
ENSG00000139132.14	chr12:32608096-32610775(+)	FGD4	0.0749015728109652	3.2599038764943202	3.17397219078111	0.0016272346248190198	0.0389829257378579	-1.61325275224803	1	Junction
ENSG00000184500.14	chr3:93898570-93900803(-)	PROS1	0.16595048628877898	0.40492664223446995	3.17380274356729	0.0016281598186742802	0.0389990165225117	-1.2682969803556599	1	Junction
ENSG00000140848.16	chr16:57110923-57113287(+)	CPNE2	-0.11396276316133	2.20475606131996	-3.1737527616471497	0.00162843281633286	0.0389994827919044	-1.4694157495460303	-1	Junction
ENSG00000132849.19	chr1:62148391-62160907(+)	PATJ	0.231972907288735	-0.219266150881915	3.17359317822608	0.0016293047326397599	0.039014290239463	-1.29935287619259	1	Junction
ENSG00000160781.15	chr1:156245239-156245781(-)	PAQR6	-0.188029818831114	1.43823100982673	-3.17339640213545	0.00163038045248939	0.0390339724675767	-1.3525063816271299	-1	Junction
ENSG00000147251.15	chrX:118542842-118542925(+)	DOCK11	0.141373465166433	1.09897322167094	3.17330797952683	0.0016308640478177301	0.0390384967701679	-1.32983861677162	1	Junction
ENSG00000080854.14	chr11:133929783-133930983(-)	IGSF9B	0.135489030683691	1.34912368483688	3.1732690510652204	0.00163107699490895	0.0390384967701679	-1.35451824218622	1	Junction
ENSG00000132170.19	chr3:12392753-12405881(+)	PPARG	0.22963177012629699	-0.576508098314136	3.1731526384245803	0.00163171395048588	0.0390448935817352	-1.35332793163132	1	Junction
ENSG00000130294.14	chr2:240747322-240750428(-)	KIF1A	-0.0542627138491226	5.36999679625317	-3.1731274289761098	0.00163185191507866	0.0390448935817352	-1.8141138611480099	-1	Junction
ENSG00000150893.10	chr13:38850236-38850943(+)	FREM2	-0.44532331376988105	-1.26133941200036	-3.1730552709400697	0.00163224687635847	0.0390481474785915	-1.61174934736211	-1	Junction
ENSG00000168710.17	chr1:110020852-110021673(+)	AHCYL1	0.108958485023777	4.6460892821737305	3.1730098373758797	0.00163249560497203	0.0390481474785915	-1.75651674876867	1	Junction
ENSG00000153250.18	chr2:160285045-160286968(-)	RBMS1	0.151537989430044	0.7864266573331009	3.17292244695393	0.00163297412723823	0.0390495185035684	-1.2931724524121202	1	Junction
ENSG00000065361.14	chr12:56093897-56094098(+)	ERBB3	-0.143738573575986	2.28357985542221	-3.17290665052548	0.00163306063730509	0.0390495185035684	-1.48675575447859	-1	Junction
ENSG00000197275.13	chr8:94378381-94378567(-)	RAD54B	0.162951980516744	0.554387925409819	3.17285125800552	0.0016333640311495	0.039050702842955004	-1.2771993398938302	1	Junction
ENSG00000108387.14	chr17:58521174-58521253(-)	SEPT4	-0.33852673386455295	-1.34245396949435	-3.17270031603977	0.0016341910291790302	0.0390644032732657	-1.60098809133413	-1	Junction
ENSG00000173175.14	chr3:123331017-123332563(-)	ADCY5	0.0792356588062393	4.66845448627599	3.17261932337968	0.0016346349404591	0.0390689433990245	-1.7576367201351397	1	Junction
ENSG00000164176.12	chr5:84229885-84254083(-)	EDIL3	-0.128336785870924	5.0832673592618205	-3.1724605207780803	0.00163550564230275	0.0390836811289763	-1.7914211607591	-1	Junction
ENSG00000114757.18	chr3:179875478-179887672(-)	PEX5L	-0.262894921162666	-0.9499891149357759	-3.17233907337794	0.0016361718177340199	0.0390935274717203	-1.48423061412281	-1	Junction
ENSG00000163463.11	chr1:155172893-155173220(-)	KRTCAP2	-0.0941446137176377	2.44716872766686	-3.1722119059252103	0.00163686963805571	0.0391041267392327	-1.51148522066636	-1	Junction
ENSG00000001084.10	chr6:53514498-53516108(-)	GCLC	-0.0819366983400956	2.99025023884577	-3.17211156702501	0.00163742043309627	0.0391112108883593	-1.5844885388540801	-1	Junction
ENSG00000115641.18	chr2:105373734-105386360(-)	FHL2	-0.24218128334291603	-0.430959234661714	-3.1712735858382404	0.00164202709374445	0.0392151556738457	-1.3395361017416898	-1	Junction
ENSG00000091129.19	chr7:108240171-108312664(-)	NRCAM	0.0869427204617401	3.64541312091375	3.17122101446617	0.0016423164947935401	0.0392159787040697	-1.6663117736767399	1	Junction
ENSG00000177614.10	chr1:230357322-230425597(-)	PGBD5	-0.198495151908845	0.190998668431478	-3.17112580946029	0.0016428407104101198	0.0392224076173889	-1.27635293935035	-1	Junction
ENSG00000157827.19	chr2:152558824-152560882(+)	FMNL2	-0.073787910411007	4.55421395416569	-3.1709004422605496	0.00164408223825386	0.039245957526288	-1.74832492675646	-1	Junction
ENSG00000162869.15	chr2:48461233-48462195(+)	PPP1R21	-0.261368602497682	-0.8449413758295921	-3.1708006639438997	0.00164463218490937	0.0392529939245436	-1.47098879063899	-1	Junction
ENSG00000145555.14	chr5:16681504-16681870(-)	MYO10	-0.09643251409069699	3.4316264702876498	-3.17074749068366	0.0016449253285849	0.0392538998866852	-1.64025294744739	-1	Junction
ENSG00000170832.12	chr17:60192931-60198259(-)	USP32	-0.0866645287421128	2.7484821138841005	-3.1706406168449104	0.0016455146690572801	0.0392618728040539	-1.55617042523575	-1	Junction
ENSG00000145864.12	chr5:161334905-161336631(-)	GABRB2	-0.0872177126262397	3.17340922766511	-3.1705599588256494	0.0016459595753051301	0.0392663975917047	-1.61059516754042	-1	Junction
ENSG00000247596.8	chr3:52231540-52231943(-)	TWF2	-0.126267909768982	1.43319158846285	-3.1702317638963997	0.0016477710310615	0.0393008321225399	-1.3734277866398101	-1	Junction
ENSG00000135749.18	chr1:233236981-233250738(-)	PCNX2	0.0924570427103485	2.604325131446	3.1702058798860495	0.00164791397490904	0.0393008321225399	-1.54536662263124	1	Junction
ENSG00000120949.14	chr1:12115730-12123283(+)	TNFRSF8	0.37137164639716796	-1.36214212490821	3.1700864712248302	0.00164857355481131	0.039309651615867004	-1.50436291137081	1	Junction
ENSG00000166313.18	chr11:6403545-6403646(-)	APBB1	-0.0669548171589413	4.4747160599644005	-3.16994996707635	0.00164932786414208	0.039309651615867004	-1.74517909624167	-1	Junction
ENSG00000008294.20	chr17:51041652-51046499(-)	SPAG9	-0.0855289989541945	3.3248959015312005	-3.16994659858371	0.0016493464821521599	0.039309651615867004	-1.62954413346194	-1	Junction
ENSG00000136144.11	chr13:49580585-49585443(-)	RCBTB1	-0.12377166826813	1.7480140565040099	-3.16986085626763	0.0016498204542470002	0.039309651615867004	-1.41168218001306	-1	Junction
ENSG00000148396.18	chr9:136463741-136464419(-)	SEC16A	0.10955918721818901	1.46869406763838	3.1698495691506294	0.00164988285729682	0.039309651615867004	-1.37825065483391	1	Junction
ENSG00000130402.11	chr19:38723723-38723936(+)	ACTN4	-0.0720487619671477	3.2792792290181203	-3.1698272521554203	0.00165000624761904	0.039309651615867004	-1.6276890030684799	-1	Junction
ENSG00000049246.14	chr1:7798674-7801112(+)	PER3	-0.12046151266966	2.06379913371295	-3.1698010153287406	0.00165015132153154	0.039309651615867004	-1.45875330527889	-1	Junction
ENSG00000169710.8	chr17:82080591-82080691(-)	FASN	-0.0891267381003223	3.36439342578453	-3.16976903563256	0.00165032816600208	0.039309651615867004	-1.6375841440959098	-1	Junction
ENSG00000234420.7	chr10:42521128-42523209(-)	ZNF37BP	0.27556535974354995	-1.3297546597716399	3.1694724895622097	0.0016519688697643	0.0393426399429467	-1.5959910256400098	1	Junction
ENSG00000087258.13	chr16:56276073-56328630(+)	GNAO1	-0.0692786303065969	5.28558244472226	-3.1693864700940497	0.0016524450725023802	0.0393438675350843	-1.8191098385324198	-1	Junction
ENSG00000174871.10	chr11:66283392-66283569(+)	CNIH2	0.10860341238103999	3.26841725541482	3.16937077824207	0.0016525319560811301	0.0393438675350843	-1.6284473604423402	1	Junction
ENSG00000105254.11	chr19:36116185-36120709(+)	TBCB	-0.0725229129892865	4.29801973361659	-3.16929926846238	0.00165292794911867	0.0393451110857209	-1.73137136194884	-1	Junction
ENSG00000113282.13	chr5:157806113-157809627(-)	CLINT1	0.07494813327824	2.88459844700217	3.16926897211328	0.00165309574482051	0.0393451110857209	-1.5843251317948202	1	Junction
	chr12:20098952-20099122(+)		-0.318018913865972	-1.00356489802333	-3.16916087965507	0.0016536945408930801	0.0393493694939648	-1.5174483956186	-1	Junction
ENSG00000119403.13	chr9:120869946-120870442(-)	PHF19	-0.159877670545687	0.860965525456048	-3.1691383209533597	0.0016538195338263	0.0393493694939648	-1.301825076316	-1	Junction
ENSG00000102362.15	chrX:100701000-100701219(-)	SYTL4	0.26139871418897603	0.47084139053478	3.16907938258238	0.00165414613990204	0.0393493694939648	-1.2851029517373997	1	Junction
ENSG00000138193.15	chr10:94234313-94235914(+)	PLCE1	0.20837570563370197	0.18728018742817	3.16905200234715	0.00165429788732307	0.0393493694939648	-1.2812548874651102	1	Junction
ENSG00000101752.11	chr18:21799975-21803906(+)	MIB1	0.0707643881156253	3.5564102455403197	3.16897529042605	0.00165472311053195	0.0393498229150805	-1.66080972739773	1	Junction
ENSG00000141449.14	chr18:21366137-21383509(+)	GREB1L	0.18004931599923	0.455983210503489	3.1689350828122698	0.00165494602639623	0.0393498229150805	-1.28230477505724	1	Junction
ENSG00000165029.15	chr9:104831102-104831621(-)	ABCA1	0.11998997468764198	2.58946748810362	3.16891013089342	0.00165508437679552	0.0393498229150805	-1.5487612746692498	1	Junction
ENSG00000101079.20	chr20:36688785-36706971(-)	NDRG3	0.0715537705124304	3.69457657163958	3.1686736004940097	0.00165639639289905	0.0393749304802497	-1.677523148547	1	Junction
ENSG00000169499.14	chr8:38901893-38917906(+)	PLEKHA2	0.20330618373366002	0.125390689608537	3.16849235186077	0.00165740241537422	0.0393851894303264	-1.28213674975722	1	Junction
ENSG00000074054.17	chr2:121407716-121409023(-)	CLASP1	0.09149694112515598	2.9151745942866403	3.1684379310392004	0.0016577045888871	0.0393851894303264	-1.58989211940779	1	Junction
ENSG00000145916.18	chr5:178142993-178143626(+)	RMND5B	-0.10159333246551801	1.65251461437951	-3.16842760060751	0.0016577619547167401	0.0393851894303264	-1.4028165951886102	-1	Junction
ENSG00000198300.12	chr19:56826464-56833289(-)	PEG3	0.149672328907451	1.8190155977245102	3.1684113652552797	0.00165785211481465	0.0393851894303264	-1.45803254004924	1	Junction
ENSG00000164010.13	chr1:42831116-42835037(+)	ERMAP	-0.183139813939614	-0.0606048752873857	-3.1682512059020604	0.0016587417736481302	0.039400239859701	-1.30439686901722	-1	Junction
ENSG00000197102.10	chr14:102048029-102048515(+)	DYNC1H1	-0.0527375816348722	4.34346180336476	-3.16816620475976	0.00165921412011873	0.0394024911164583	-1.74016257878193	-1	Junction
ENSG00000086015.20	chr1:45997800-46002804(+)	MAST2	-0.252973890071786	-0.7876465533824142	-3.1681419628286203	0.00165934885390812	0.0394024911164583	-1.4514845950346003	-1	Junction
ENSG00000077380.15	chr2:171745928-171747775(+)	DYNC1I2	-0.0835481102724467	4.38472320770089	-3.1680647274954903	0.0016597781861629	0.0394066027915587	-1.74251739122081	-1	Junction
ENSG00000078269.13	chr6:158093105-158095617(+)	SYNJ2	-0.158323718281618	2.11633787223504	-3.1679653908604903	0.0016603305249876699	0.0394136331799734	-1.4702260091183599	-1	Junction
ENSG00000008130.15	chr1:1754384-1754543(-)	NADK	0.0974080470258296	2.07609149874963	3.16790881544561	0.00166064517563077	0.039413763232863996	-1.4744258332356497	1	Junction
ENSG00000159199.13	chr17:48893457-48894371(+)	ATP5G1	0.0638740957093372	5.143264089634981	3.16785893333501	0.00166092264638817	0.039413763232863996	-1.8159947468713602	1	Junction
ENSG00000135439.11	chr12:57734680-57735368(-)	AGAP2	-0.10592310701374101	5.34727343424886	-3.16782621297503	0.00166110467764445	0.039413763232863996	-1.8272429271693602	-1	Junction
ENSG00000164124.10	chr4:158211575-158212060(+)	TMEM144	-0.19413995954611105	1.1408068136799698	-3.16753099966245	0.0016627478539129	0.0394422813285127	-1.34119092691141	-1	Junction
ENSG00000147488.11	chr8:52409453-52409681(-)	ST18	-0.13079172300041197	2.8178365476018	-3.1675181515586	0.00166281940136782	0.0394422813285127	-1.57109033682288	-1	Junction
ENSG00000143537.13	chr1:155057102-155057187(+)	ADAM15	-0.111083630479015	2.24154168436056	-3.1672962556768103	0.0016640555255162599	0.0394635672954576	-1.4960947003075702	-1	Junction
ENSG00000135636.13	chr2:71612807-71613333(+)	DYSF	-0.17688403503109698	1.9759491456321103	-3.1672622859524	0.00166424483690277	0.0394635672954576	-1.4529620432541699	-1	Junction
ENSG00000163539.16	chr3:33627081-33632291(-)	CLASP2	-0.0624129907058522	4.6724053470095805	-3.1672189406292897	0.0016644864268677301	0.0394635672954576	-1.77060833128012	-1	Junction
ENSG00000108557.17	chr17:17739368-17792932(+)	RAI1	-0.338552531009518	-1.32018346642981	-3.16682656149315	0.00166667486989885	0.039509363825272	-1.5542956400519699	-1	Junction
ENSG00000141424.12	chr18:36123665-36124519(-)	SLC39A6	-0.10399899160293902	2.26716056145988	-3.16667598640002	0.0016675153881065199	0.0395231979315078	-1.4996694570168898	-1	Junction
ENSG00000175105.6	chr3:88129012-88129686(+)	ZNF654	0.15301872628098198	0.316666515675571	3.1665276490142102	0.0016683437981462	0.03953239782768	-1.2873667135178302	1	Junction
ENSG00000137198.9	chr6:16254736-16274414(+)	GMPR	0.230490255817095	0.985867202580377	3.16649518696806	0.00166852513748975	0.03953239782768	-1.3356113887385	1	Junction
ENSG00000258399.7	chr14:100937489-100938879(+)	MEG8	0.11411606127303801	3.5305929942292797	3.16646844682002	0.00166867452686576	0.03953239782768	-1.66342596928431	1	Junction
ENSG00000153707.16	chr9:9018736-9183303(-)	PTPRD	0.297276904215466	-0.6794452738054821	3.1662266166364197	0.0016700261224871801	0.0395583258841377	-1.3835339809373601	1	Junction
ENSG00000204469.12	chr6:31637325-31637445(+)	PRRC2A	-0.0736385331956515	3.74282798637155	-3.16616730313231	0.00167035778169973	0.0395600901878308	-1.6884304845729399	-1	Junction
ENSG00000023734.10	chr12:15898019-15899903(+)	STRAP	0.070262817968782	3.91367594215986	3.16608559407139	0.00167081476822858	0.0395648216937749	-1.7049247906634502	1	Junction
ENSG00000197043.13	chr5:151139448-151140152(-)	ANXA6	0.0684312111863845	4.84853495718266	3.16598036479711	0.00167140346991342	0.0395726702723459	-1.79582552268247	1	Junction
ENSG00000072310.16	chr17:17818375-17819012(-)	SREBF1	-0.139196570143585	2.49623229394618	-3.1658792610184197	0.00167196927211577	0.0395799743433684	-1.53740005483829	-1	Junction
ENSG00000009694.13	chrX:124529984-124546873(-)	TENM1	0.210056753505503	-0.282089356359154	3.1656874733708196	0.00167304305020537	0.0395992994611233	-1.31489816219951	1	Junction
ENSG00000183723.12	chr16:66622223-66623403(-)	CMTM4	0.0817007105533348	2.9628725876042097	3.16563810878577	0.0016733195350310003	0.0395997503809453	-1.6059101337101298	1	Junction
ENSG00000072195.14	chr2:219469380-219471867(+)	SPEG	-0.13054429465536	1.30897041821196	-3.16558406596086	0.0016736222704803198	0.0396008222975904	-1.36290597746491	-1	Junction
ENSG00000078808.16	chr1:1223358-1223831(-)	SDF4	-0.0644593036986531	3.5976865684563704	-3.16535321491229	0.00167491601452287	0.0396253392700678	-1.67523259520194	-1	Junction
ENSG00000147044.20	chrX:41622635-41626603(-)	CASK	0.120953395070379	1.5372090041042301	3.1651354719364	0.00167613714428939	0.0396464409245924	-1.41674951616101	1	Junction
ENSG00000066056.13	chr1:43318073-43319234(+)	TIE1	-0.22449942702471104	-0.0686647134112526	-3.16510226752712	0.00167632343099983	0.0396464409245924	-1.3124049298558702	-1	Junction
ENSG00000113657.12	chr5:147405731-147408727(-)	DPYSL3	0.11664064918864399	3.61090410126273	3.16504681352365	0.00167663458725433	0.039647704132882	-1.68176299060426	1	Junction
ENSG00000114805.16	chr3:155494249-155494337(-)	PLCH1	0.203599387854353	0.164537249395155	3.16498207864818	0.0016769978866081302	0.0396501998013366	-1.29314818332798	1	Junction
ENSG00000166770.10	chr19:56478277-56494162(+)	ZNF667-AS1	0.41753138175301596	-1.16179932837653	3.1647188526004904	0.00167847588963201	0.0396776960665689	-1.47558782832315	1	Junction
ENSG00000137177.19	chr6:17825935-17826037(-)	KIF13A	-0.112574681538238	1.59825674954143	-3.1646831026130005	0.0016786767170565901	0.0396776960665689	-1.4017207847592301	-1	Junction
ENSG00000137177.19	chr6:17837091-17837471(-)	KIF13A	-0.0859409921582826	2.2985900744944	-3.1645604740482303	0.00167936575807152	0.0396852082956277	-1.5108166590335	-1	Junction
ENSG00000149970.14	chrX:21501589-21516484(+)	CNKSR2	0.12290801578402301	2.2971971304308503	3.1645347163814903	0.00167951052172622	0.0396852082956277	-1.52676226502159	1	Junction
ENSG00000008517.16	chr16:3068240-3068989(+)	IL32	-0.41589869613037295	-1.04552952935102	-3.16442158781686	0.00168014646519614	0.0396941376146208	-1.5074572063745901	-1	Junction
ENSG00000135720.12	chr16:66734312-66736074(-)	DYNC1LI2	-0.0665218416114683	5.272445698617441	-3.16416762442207	0.0016815749108901401	0.0397217845005643	-1.8316074747392401	-1	Junction
ENSG00000134198.9	chr1:115060539-115062134(-)	TSPAN2	0.26364624323121105	-0.9395952872403991	3.16410799388197	0.00168191047213434	0.0397236109897228	-1.3982312770937901	1	Junction
ENSG00000111530.12	chr12:67310317-67311692(+)	CAND1	0.0694762891854717	3.3617971942952	3.16398308077353	0.00168261360097651	0.0397341168514294	-1.65496318522284	1	Junction
ENSG00000165626.16	chr10:13500081-13526137(-)	BEND7	0.287259382270515	-1.05499048428781	3.16364109771967	0.00168453999359285	0.0397735018441167	-1.5197179095375701	1	Junction
ENSG00000196876.14	chr12:51689097-51699569(+)	SCN8A	0.11423131936565699	2.1286649361733203	3.1635459038181204	0.0016850765837130401	0.0397800652992109	-1.51397599641354	1	Junction
ENSG00000170004.16	chr17:7910974-7911463(+)	CHD3	0.12994876216760198	1.88261013925423	3.16331546484656	0.0016863761785153	0.0398046364370287	-1.46059525141546	1	Junction
ENSG00000083067.22	chr9:70784280-70827846(-)	TRPM3	0.181324484977922	0.938209287579605	3.16298778712057	0.0016882257597639401	0.0398421797323854	-1.33255668245401	1	Junction
ENSG00000150893.10	chr13:38856257-38857874(+)	FREM2	-0.42497198118071994	-1.57243174040533	-3.1627365043424	0.00168964539774175	0.0398640106440543	-1.7328647873851397	-1	Junction
ENSG00000077522.12	chr1:236731315-236734432(+)	ACTN2	0.11703307846358302	2.59261237911304	3.16271347026658	0.00168977558535978	0.0398640106440543	-1.5795529298256998	1	Junction
ENSG00000164199.15	chr5:90745266-90745590(+)	ADGRV1	0.14895904816365899	2.45842170932519	3.16268646101561	0.0016899282522989	0.0398640106440543	-1.5453514589973798	1	Junction
ENSG00000136717.14	chr2:127063647-127063932(-)	BIN1	-0.0863357451433088	4.42087748494884	-3.1626285399367404	0.00169025568803131	0.039865621160904	-1.7622624908131101	-1	Junction
ENSG00000147526.19	chr8:38757410-38788703(+)	TACC1	-0.23288212696234398	-0.16773754566382598	-3.16245837310018	0.00169121800324778	0.0398822028743813	-1.32073233368124	-1	Junction
ENSG00000229391.7-ENSG00000196126.10	chr6:32554972-32584108(-)	HLA-DRB6-HLA-DRB1	-0.8083081760236801	-2.102243033935	-3.1622138568613303	0.00169260165973642	0.0399087140265106	-1.81568635359619	-1	Junction
ENSG00000075945.12	chr1:170016625-170024417(-)	KIFAP3	0.0837710072897518	3.5413701809206404	3.16198820250035	0.0016938795090627	0.0399327226791678	-1.68173141603632	1	Junction
ENSG00000166508.17	chr7:100099204-100099278(-)	MCM7	-0.12568513474329499	1.94287715697723	-3.16179074616258	0.00169499840772036	0.0399492602530008	-1.4624786535552001	-1	Junction
ENSG00000148468.16	chr10:15254880-15275854(-)	FAM171A1	0.0682762833755574	4.47588143808293	3.1617332709023898	0.00169532422309706	0.0399492602530008	-1.77367600252039	1	Junction
ENSG00000142459.8	chr19:7853184-7853272(+)	EVI5L	-0.0779029962315509	3.12278408529642	-3.16172693861337	0.00169536012307225	0.0399492602530008	-1.6320191780358402	-1	Junction
ENSG00000188153.12	chrX:108591232-108591560(+)	COL4A5	-0.159939757323762	2.77667576588942	-3.16157477529136	0.00169622300165556	0.0399634711639863	-1.5813704321442699	-1	Junction
ENSG00000111652.9	chr12:6728002-6728222(+)	COPS7A	-0.07493946091272	3.05397047755301	-3.1613738089138903	0.00169736325121108	0.0399842116565918	-1.62503694643731	-1	Junction
ENSG00000135916.15	chr2:230876968-230877399(+)	ITM2C	0.0776738488083619	6.426530614064981	3.1612668472534002	0.00169797042234262	0.0399872220137458	-1.94747227210443	1	Junction
ENSG00000117266.15	chr1:205526838-205527793(+)	CDK18	-0.142879518532571	2.0002073350938003	-3.16125970921654	0.0016980109487650802	0.0399872220137458	-1.4755277694388202	-1	Junction
ENSG00000198626.15	chr1:237454575-237456599(+)	RYR2	0.0817544191382591	3.8207019834248594	3.16119002148306	0.00169840664993424	0.0399897743025242	-1.71189901723032	1	Junction
ENSG00000079482.12	chrX:68234589-68274737(-)	OPHN1	0.112505746516503	1.8250279646238101	3.1610963531060396	0.00169893865224398	0.0399897743025242	-1.4552167820075	1	Junction
ENSG00000127914.16	chr7:92042772-92043281(+)	AKAP9	-0.35872718048174	-1.6369868077402498	-3.16107137721472	0.00169908053220645	0.0399897743025242	-1.7283144049229198	-1	Junction
ENSG00000198626.15	chr1:237469188-237491805(+)	RYR2	0.0998973745227769	2.66574214188822	3.16104602531537	0.00169922455933896	0.0399897743025242	-1.58766425759817	1	Junction
ENSG00000188559.13	chr20:20503507-20505410(-)	RALGAPA2	0.16198472611287196	0.451459632403055	3.16101177186549	0.00169941917513799	0.0399897743025242	-1.3041171472656299	1	Junction
ENSG00000184588.17	chr1:66257684-66257792(+)	PDE4B	-0.0922478474046941	2.65775679427546	-3.1605332552	0.0017021400881352	0.0400424636424095	-1.57257059473169	-1	Junction
ENSG00000072310.16	chr17:17820522-17823517(-)	SREBF1	-0.168423354576947	2.29729866464962	-3.16052643408398	0.00170217890302432	0.0400424636424095	-1.52468766344944	-1	Junction
ENSG00000075303.12	chr7:87858752-87860071(-)	SLC25A40	0.15008968077196203	0.62456061021064	3.1602799022181	0.00170358231706895	0.0400693501411516	-1.31851280440607	1	Junction
ENSG00000089818.16	chr12:8095704-8096041(+)	NECAP1	0.0770346980197737	3.43932210025639	3.1602018290780496	0.00170402698108017	0.0400717445644722	-1.6752480126104299	1	Junction
ENSG00000152234.15	chr18:46089733-46089822(-)	ATP5A1	0.0495116955835664	6.49034006439594	3.1601705567047405	0.00170420512231937	0.0400717445644722	-1.9590790586708302	1	Junction
ENSG00000066933.15	chr15:71903064-71903928(-)	MYO9A	0.0868698205197608	2.7733605130022996	3.1598575978958796	0.0017059888212430099	0.0401075547039134	-1.60064575075676	1	Junction
ENSG00000099308.10	chr19:18145230-18145742(+)	MAST3	-0.0909434344958935	3.50283447044359	-3.15968224959013	0.0017069889668014401	0.040124935485671	-1.68235403090902	-1	Junction
ENSG00000071564.14	chr19:1611850-1612206(-)	TCF3	-0.189958861381004	-0.0476344517106989	-3.15958703645161	0.00170753226697254	0.0401254487564304	-1.3291635286665	-1	Junction
ENSG00000266964.5	chr19:35139768-35140075(+)	FXYD1	-0.217576017134648	1.70642748953054	-3.15958699476862	0.00170753250485677	0.0401254487564304	-1.4365791062792	-1	Junction
ENSG00000083312.17	chr5:72816753-72848384(+)	TNPO1	0.0854573913992424	2.61476134486256	3.15908573215464	0.0017103954174878	0.0401816675049446	-1.58170873077786	1	Junction
ENSG00000099365.9	chr16:31001003-31001093(-)	STX1B	0.0919412273095582	3.89435167759729	3.15907665198307	0.0017104473188518	0.0401816675049446	-1.7277653202150198	1	Junction
ENSG00000198373.12	chr16:69939414-69939840(+)	WWP2	-0.104422172328016	1.67889508551722	-3.15860104535224	0.0017131678732397	0.0402358987051263	-1.4341021132721898	-1	Junction
ENSG00000137177.19	chr6:17856123-17873376(-)	KIF13A	-0.116795350222418	1.7400295599333102	-3.1585816394521404	0.00171327896322819	0.0402358987051263	-1.44037485799525	-1	Junction
ENSG00000165309.13	chr10:23002056-23003245(+)	ARMC3	0.48946437046984703	-1.42016596206983	3.1580833738739402	0.00171613358690549	0.0402967865983417	-1.55232773721542	1	Junction
ENSG00000196235.13	chr19:39472494-39472809(+)	SUPT5H	-0.0904638278854185	2.66697093570321	-3.1577548823218704	0.00171801795604481	0.0403348766923982	-1.58509837440265	-1	Junction
ENSG00000006611.15	chr11:17524536-17526346(-)	USH1C	0.232218222240903	0.936211864862863	3.1575341640052	0.00171928516433846	0.0403491732216674	-1.35113208468101	1	Junction
ENSG00000078269.13	chr6:158083598-158084000(+)	SYNJ2	-0.14968031848899602	2.07777417242086	-3.1575010547248703	0.00171947532880486	0.0403491732216674	-1.49561704622203	-1	Junction
ENSG00000054690.13	chr14:67573387-67573800(+)	PLEKHH1	-0.10101097515232199	3.58536184425618	-3.15748601355237	0.0017195617247915199	0.0403491732216674	-1.69521368956478	-1	Junction
ENSG00000198270.12	chr12:111932660-111933885(-)	TMEM116	-0.181335735727475	0.34842168163634696	-3.15745860561292	0.00171971916537588	0.0403491732216674	-1.31251388657179	-1	Junction
ENSG00000169710.8	chr17:82093020-82093218(-)	FASN	-0.080750843066729	3.43697822160469	-3.15742043914039	0.00171993842882804	0.0403491732216674	-1.68087976002333	-1	Junction
ENSG00000116750.13	chr1:193023037-193023843(-)	UCHL5	0.092746200317747	2.00224316819798	3.1572981231437005	0.0017206412987592	0.0403527882076227	-1.49883275981776	1	Junction
ENSG00000135333.13	chr6:93245454-93246791(-)	EPHA7	0.133013539389324	1.12560290611406	3.15727603281904	0.00172076826565831	0.0403527882076227	-1.39583368139439	1	Junction
ENSG00000163328.13	chr2:174461673-174465784(-)	GPR155	0.10059207676440599	2.9530925276393503	3.15725667920065	0.00172087951010567	0.0403527882076227	-1.6297115332228702	1	Junction
ENSG00000280987.3	chr5:139274162-139276120(+)	MATR3	-0.11451327025510302	1.8871559866216103	-3.15699866790449	0.0017223631914893198	0.0403717561319635	-1.47809908993653	-1	Junction
ENSG00000069535.13	chrX:43781545-43793418(-)	MAOB	0.115415301871429	3.90175632844251	3.1569875368214397	0.00172242722680769	0.0403717561319635	-1.7369592851106297	1	Junction
ENSG00000104408.9	chr8:108217461-108228266(-)	EIF3E	0.0671057926727299	4.46115383423688	3.15697909875018	0.00172247577113003	0.0403717561319635	-1.7847126731603	1	Junction
ENSG00000143515.16	chr1:154343302-154343452(+)	ATP8B2	0.12686251933402698	1.24703289253929	3.15684493331962	0.00172324779615524	0.0403836977823857	-1.3855928495751202	1	Junction
ENSG00000179912.20	chr12:57310464-57341385(-)	R3HDM2	0.298424841477052	-0.733135156283826	3.15678606251607	0.0017235866558939301	0.0403854862670043	-1.3782732445512	1	Junction
ENSG00000143537.13	chr1:155057730-155057850(+)	ADAM15	-0.131338006273253	1.4721261324130401	-3.15644799428607	0.00172553376447565	0.0404249514651944	-1.4099889341389098	-1	Junction
ENSG00000107263.18	chr9:131650243-131650809(-)	RAPGEF1	0.10313012371574198	2.1725616456692403	3.1562849604565604	0.0017264734857026	0.040440807665327004	-1.52358106112422	1	Junction
ENSG00000184144.10	chr1:205072596-205073067(+)	CNTN2	-0.131768232572381	3.96466271237868	-3.15615140087013	0.00172724367049985	0.0404526884309743	-1.7376799360842499	-1	Junction
ENSG00000136813.14	chr9:111370628-111370721(-)	KIAA0368	0.0754855967012822	4.2696847570221905	3.15600882533922	0.00172806619669817	0.0404657912478454	-1.7715149293888999	1	Junction
ENSG00000134996.11	chr9:75127620-75130577(+)	OSTF1	-0.0801499853247244	3.35270461420272	-3.15578671415662	0.00172934828904538	0.04048374665517299	-1.67613701550354	-1	Junction
ENSG00000171502.14	chr1:85961294-85965008(-)	COL24A1	-0.280447017552068	-0.645376908945285	-3.15578480169311	0.0017293593321706	0.04048374665517299	-1.4531067821598602	-1	Junction
ENSG00000140474.12	chr15:74842421-74842534(-)	ULK3	-0.266727815720907	-0.474596262713036	-3.15570861349333	0.0017297993181458599	0.0404878849838385	-1.3873121133262398	-1	Junction
ENSG00000211750.2	chr7:142656786-142656917(+)	TRBV24-1	-0.245622955585874	0.21749969164220395	-3.15530110413023	0.0017321544352709199	0.040536841017123	-1.32176314528383	-1	Junction
ENSG00000104419.14	chr8:133262168-133264546(-)	NDRG1	-0.119772276922794	5.369981796634559	-3.1551859300732796	0.0017328205965748901	0.0405462622859951	-1.86804705961752	-1	Junction
ENSG00000065060.16	chr6:34859572-34864001(+)	UHRF1BP1	0.146336919494072	0.6718212239232559	3.1549152734052996	0.00173438699307221	0.0405767420850697	-1.3326431109558798	1	Junction
ENSG00000186340.14	chr6:169248974-169250732(-)	THBS2	-0.19278832961167303	2.10407595639921	-3.1548076052592005	0.0017350104743058	0.0405851560538457	-1.51147226746216	-1	Junction
ENSG00000135976.16	chr2:97179767-97181720(+)	ANKRD36	-0.586095243474384	-1.23250543267949	-3.1547385203212404	0.00173541063811283	0.0405874760734602	-1.5853704937802198	-1	Junction
ENSG00000151150.21	chr10:60106060-60108829(-)	ANK3	-0.0768043183876163	3.7177686208481604	-3.1546993844122704	0.00173563736461057	0.0405874760734602	-1.7188420832951798	-1	Junction
ENSG00000150893.10	chr13:38876150-38876247(+)	FREM2	-0.387903796096402	-1.4089872312367702	-3.15461657686082	0.00173611718467026	0.0405925256014444	-1.6972784847074398	-1	Junction
ENSG00000104067.16	chr15:29719139-29719776(-)	TJP1	-0.0937569875699686	3.01423978446436	-3.15428558119376	0.00173803632918894	0.0406312216318373	-1.6413103707008898	-1	Junction
ENSG00000129925.10	chr16:375257-375344(-)	TMEM8A	-0.132931615242497	1.8792843866718	-3.15417913133254	0.00173865395175496	0.040639483988559	-1.47551402938745	-1	Junction
ENSG00000075035.9	chr12:108227165-108232730(+)	WSCD2	0.134930214666958	2.24143746950198	3.1538306291451503	0.00174067738077435	0.0406772122243804	-1.54830650223461	1	Junction
ENSG00000087495.16	chr20:59774491-59806040(+)	PHACTR3	-0.0875309400306015	3.5896998463119196	-3.1537933553768998	0.00174089392362084	0.0406772122243804	-1.70851509343099	-1	Junction
ENSG00000165548.10	chr14:77246027-77246608(+)	TMEM63C	0.16170869091847	0.525588382755545	3.15376453552375	0.0017410613702930002	0.0406772122243804	-1.33194234505738	1	Junction
ENSG00000160633.12	chr19:5664160-5664396(+)	SAFB	-0.11174715072994901	1.9032281833321598	-3.15353589339767	0.0017423903344053401	0.0406980578987895	-1.4868163905296998	-1	Junction
ENSG00000065600.12	chr1:212380038-212385273(-)	TMEM206	-0.16611525018779702	2.10394855433434	-3.15350621424189	0.00174256291078147	0.0406980578987895	-1.5119276527461898	-1	Junction
ENSG00000060237.16	chr12:900671-907846(+)	WNK1	-0.0943342632839474	4.15367484959562	-3.15347450212484	0.00174274732572291	0.0406980578987895	-1.76388660692265	-1	Junction
ENSG00000197043.13	chr5:151110645-151117126(-)	ANXA6	0.0702408661959737	4.97782998206974	3.15311990363438	0.00174481064379442	0.0407391058459086	-1.8455567376329898	1	Junction
ENSG00000198722.14	chr9:35399285-35399391(+)	UNC13B	-0.0980198809977519	2.19044930673054	-3.1530672587586497	0.00174511716306431	0.0407391058459086	-1.53231638608039	-1	Junction
ENSG00000147251.15	chrX:118609350-118610271(+)	DOCK11	0.134074009466776	1.45256002332329	3.15303242089742	0.00174532003018982	0.0407391058459086	-1.4387646029426797	1	Junction
ENSG00000100241.20	chr22:50460713-50461158(-)	SBF1	-0.08444315003007699	3.13961628881869	-3.15296289067905	0.00174572498222944	0.0407391058459086	-1.6609125841271397	-1	Junction
ENSG00000160255.17	chr21:44893545-44894970(-)	ITGB2	-0.18677568727277902	0.819880396665381	-3.15290379363977	0.00174606923841398	0.0407391058459086	-1.35527979088844	-1	Junction
ENSG00000183054.11	chr2:110546678-110546844(-)	RGPD6	0.138359630266232	1.98395594167889	3.1528995262712	0.00174609409941216	0.0407391058459086	-1.50611384217826	1	Junction
ENSG00000196090.12	chr20:42282526-42315722(-)	PTPRT	0.117638253785321	1.8185617476329898	3.15228900503578	0.00174965426668405	0.0408146401693474	-1.48830418653523	1	Junction
ENSG00000167996.15	chr11:61965113-61965368(-)	FTH1	-0.0690396207364251	8.37403176177919	-3.15225338380986	0.00174986219351111	0.0408146401693474	-2.15288295852677	-1	Junction
ENSG00000010282.14	chr3:42697680-42698141(-)	HHATL	-0.17217471740386803	2.8631504867229	-3.15192738045139	0.00175176618746395	0.0408528553345426	-1.62674950514487	-1	Junction
ENSG00000160209.18	chr21:43755765-43755950(+)	PDXK	0.0680883895533873	4.823635824504139	3.1518235982661498	0.00175237271937778	0.0408608054507029	-1.83368204760054	1	Junction
ENSG00000162755.13	chr1:161099797-161100060(+)	KLHDC9	-0.108905067518549	1.8663997445879998	-3.1517317545135097	0.00175290964145594	0.0408671302814428	-1.48740486681348	-1	Junction
ENSG00000136111.12	chr13:75349303-75356146(-)	TBC1D4	-0.141078654310422	1.14580539695786	-3.15166991520173	0.00175327124197035	0.04086852080789799	-1.38306600574653	-1	Junction
ENSG00000183617.4	chr19:3765332-3767260(+)	MRPL54	-0.0802003419654348	3.0266595169623	-3.1516306891355597	0.00175350064899806	0.04086852080789799	-1.64739136460645	-1	Junction
ENSG00000166333.13	chr11:6610036-6610147(+)	ILK	-0.0702163190896715	3.42407691216623	-3.1515682940764	0.00175386561306115	0.0408708344082914	-1.69701212208428	-1	Junction
ENSG00000171551.11	chr2:232484597-232484800(-)	ECEL1	-0.214329832307793	0.38515053780607	-3.1512869850482006	0.00175551192968976	0.040903002512046	-1.33624695641891	-1	Junction
ENSG00000147488.11	chr8:52220849-52221639(-)	ST18	-0.127308885428895	2.2519751259294103	-3.15111698323926	0.00175650752978947	0.0409124452895618	-1.53901298812309	-1	Junction
ENSG00000138459.8	chr3:112569270-112570539(+)	SLC35A5	-0.0952919528262715	2.4577297697758396	-3.1511033358784903	0.00175658747690895	0.0409124452895618	-1.57407387784287	-1	Junction
ENSG00000135447.16	chr12:54581051-54581975(-)	PPP1R1A	0.0900100134212076	5.9035285559150195	3.1510815502098595	0.00175671510572115	0.0409124452895618	-1.9342064406259798	1	Junction
ENSG00000113657.12	chr5:147412689-147413595(-)	DPYSL3	0.11738107195662599	3.4113592923464	3.15097023843649	0.00175736734643803	0.0409214399130835	-1.7023294242176201	1	Junction
ENSG00000173744.17	chr2:227536994-227551958(+)	AGFG1	-0.11336005931907901	1.93598592336936	-3.15087737304045	0.0017579116700807199	0.0409231777886025	-1.4970771383465502	-1	Junction
ENSG00000104833.11	chr19:6496222-6501286(-)	TUBB4A	-0.10813004198486502	5.97848471679855	-3.15086673163833	0.00175797405380845	0.0409231777886025	-1.93688969052415	-1	Junction
ENSG00000100346.17	chr22:39664160-39664738(+)	CACNA1I	-0.165106797055186	0.6982595134678741	-3.15047628061824	0.00176026443168625	0.0409651815316701	-1.3475766271050802	-1	Junction
ENSG00000072778.19	chr17:7221059-7221537(+)	ACADVL	-0.0791269275738745	3.4714249892759903	-3.15046833531118	0.0017603110672799601	0.0409651815316701	-1.70583141439435	-1	Junction
ENSG00000010818.8	chr6:142837048-142885395(-)	HIVEP2	-0.25388581995508397	-0.19897317135683898	-3.15041890689219	0.0017606012168213199	0.0409657362241023	-1.34318936981316	-1	Junction
ENSG00000150995.18	chr3:4688621-4691143(+)	ITPR1	0.0939704201238083	3.5946998433114303	3.15003010320457	0.00176288507136114	0.04101267333668	-1.72526918044916	1	Junction
ENSG00000150054.18	chr10:28056624-28058494(-)	MPP7	0.16979972962901502	0.296117055645633	3.14994898487589	0.0017633619095897602	0.0410175632455232	-1.3381653310871497	1	Junction
ENSG00000167460.14	chr19:16093754-16095263(+)	TPM4	-0.23447105337937899	1.08804202051907	-3.1495466073007203	0.00176572896782257	0.0410601094855277	-1.3816477281977702	-1	Junction
ENSG00000159023.19	chr1:28997320-29011864(+)	EPB41	0.109192662782268	2.25678926096341	3.1495023783234197	0.00176598933153315	0.0410601094855277	-1.56464763537428	1	Junction
ENSG00000039319.16	chr5:80474831-80477218(+)	ZFYVE16	-0.126019326399136	2.41421569651453	-3.1495019637491697	0.0017659917721843102	0.0410601094855277	-1.5694092219275502	-1	Junction
ENSG00000147202.17	chrX:96937352-96939265(+)	DIAPH2	0.11643066895747801	1.91139418330172	3.1493708917304803	0.0017667635658748198	0.0410718460814106	-1.50703298323932	1	Junction
ENSG00000114353.16	chr3:50256321-50256722(+)	GNAI2	-0.0744368178473434	3.7915872588387	-3.14919624515746	0.0017677924241597898	0.0410895541925627	-1.7429387087347499	-1	Junction
ENSG00000033327.12	chr11:78221780-78222104(-)	GAB2	-0.121814314188622	2.87840232911796	-3.14907014084627	0.00176853565949353	0.0411006190998024	-1.63703598046006	-1	Junction
	chr8:22220219-22221183(-)		-0.19758409703360996	0.475437986593751	-3.1488241579190803	0.00176998626712095	0.0411281174531541	-1.34807381407905	-1	Junction
ENSG00000198690.9	chr15:30904025-30904511(+)	FAN1	-0.220040708715542	0.126330386092044	-3.1487215825280805	0.0017705914978979602	0.0411359669482184	-1.34246130463897	-1	Junction
ENSG00000132639.12	chr20:10244894-10275428(+)	SNAP25	1.1826320397228	-1.9366626543228302	3.14867107001454	0.0017708896096261199	0.0411366798853424	-1.64081964149277	1	Junction
ENSG00000079805.16	chr19:10775907-10777117(+)	DNM2	-0.0940624886196414	3.05414217481604	-3.14857040006095	0.0017714838756990898	0.0411414027682526	-1.66249762367039	-1	Junction
ENSG00000069535.13	chrX:43802264-43803299(-)	MAOB	0.11628321566770801	4.0948610793863605	3.14850141692716	0.0017718911971737398	0.0411414027682526	-1.78074100566435	1	Junction
ENSG00000095637.21	chr10:95357804-95367649(-)	SORBS1	0.0812392621453688	4.56521358063373	3.14850072345746	0.00177189529231057	0.0411414027682526	-1.8203371672583797	1	Junction
ENSG00000175455.14	chr3:123947320-123948690(-)	CCDC14	0.126098172230496	1.22260726216234	3.1484524475305404	0.0017721803969315399	0.0411418124898874	-1.404890529048	1	Junction
ENSG00000008735.13	chr22:50610311-50610706(+)	MAPK8IP2	-0.0813653766083166	3.5884237106098102	-3.1482871675986703	0.00177315681633805	0.0411582687902821	-1.7257935535003	-1	Junction
ENSG00000184156.15	chr8:132132265-132134289(-)	KCNQ3	0.0999873264601273	4.05813351536008	3.14822406091213	0.0017735297608241	0.0411585017134699	-1.7738505352144598	1	Junction
ENSG00000186298.11	chr12:110721166-110722134(-)	PPP1CC	0.0681066375782823	3.74219684772617	3.14819492262919	0.0017737019851038	0.0411585017134699	-1.74300848085941	1	Junction
ENSG00000188352.12	chr9:20740341-20758089(+)	FOCAD	0.0889197555591355	3.13675013750213	3.1481106485202197	0.0017742001812183898	0.0411614934671165	-1.6745335509213604	1	Junction
ENSG00000153815.16	chr16:81705605-81707013(+)	CMIP	0.113250692865059	2.12177331054113	3.14804056888128	0.0017746145634343	0.0411614934671165	-1.5410425117490198	1	Junction
ENSG00000184144.10	chr1:205065263-205065788(+)	CNTN2	-0.123081698352914	4.43464144850336	-3.14803733755005	0.00177463367251043	0.0411614934671165	-1.80621955514629	-1	Junction
ENSG00000153815.16	chr16:81607693-81620875(+)	CMIP	0.128660592932134	1.2789394074003702	3.1478578268896498	0.00177569554043728	0.0411766720158619	-1.4160664520914399	1	Junction
ENSG00000198626.15	chr1:237709568-237711744(+)	RYR2	0.10128319199772699	2.9402661815388798	3.14779901521345	0.0017760435594466	0.0411766720158619	-1.6578660109433898	1	Junction
ENSG00000198838.13	chr15:33835073-33836905(+)	RYR3	0.138208410361604	0.996436145041011	3.1477909762724705	0.00177609113489513	0.0411766720158619	-1.3850499704885102	1	Junction
	chr17:16382184-16382411(+)		-0.0981383281193988	5.40863547264472	-3.14755325986998	0.0017774985017534601	0.0412030902700763	-1.8945131723256499	-1	Junction
ENSG00000080200.9	chr3:97933834-97936784(+)	CRYBG3	0.104391185873806	2.15986982943953	3.1474977886802704	0.00177782705927971	0.0412044971212448	-1.5493358072073302	1	Junction
ENSG00000165164.13	chrX:36228825-36235933(+)	CFAP47	0.38064690756759206	-1.43175348241048	3.1469307291731696	0.00178118898639172	0.0412761970219503	-1.6565330653339698	1	Junction
ENSG00000169302.14	chr5:147361615-147370653(+)	STK32A	0.295367089133246	-0.91951874936927	3.14674227835948	0.00178230755348352	0.0412904456016213	-1.49134567008468	1	Junction
ENSG00000115365.11	chr2:210441444-210455106(-)	LANCL1	-0.0765843607686062	4.88926020107596	-3.1467366949829705	0.00178234070401278	0.0412904456016213	-1.8533169752044099	-1	Junction
ENSG00000138593.8	chr15:48992927-48996366(-)	SECISBP2L	-0.0852134454436264	4.39651393511314	-3.14664088332716	0.00178290966119915	0.0412974068113174	-1.80848167404602	-1	Junction
ENSG00000150054.18	chr10:28150060-28202152(-)	MPP7	0.179582212798478	-0.187276173347487	3.1465404535177304	0.00178350622223413	0.0413050052145686	-1.3529190159701898	1	Junction
ENSG00000244405.7	chr3:186080105-186081045(-)	ETV5	-0.163272449449034	1.8550557661822302	-3.14630896811724	0.0017848819655842398	0.0413306440397403	-1.5045139480423702	-1	Junction
ENSG00000151090.17	chr3:24127758-24133315(-)	THRB	-0.115519969641123	2.21676674435811	-3.1462260842318304	0.0017853747917444698	0.041335833434692	-1.5596273013249697	-1	Junction
ENSG00000125107.17	chr16:58551273-58551588(-)	CNOT1	0.0751143961205633	2.47918645590832	3.14610178837443	0.00178611408815005	0.0413467268035639	-1.5997318145891597	1	Junction
ENSG00000115226.9	chr2:27492479-27492665(-)	FNDC4	0.0897245604817805	3.38547344099825	3.1457184078699907	0.0017883961679581602	0.0413933253891309	-1.71322345319261	1	Junction
ENSG00000165449.11	chr10:59672914-59684095(-)	SLC16A9	0.207913953046843	0.47772246239997	3.1454889326692497	0.0017897634104826398	0.0414187387720011	-1.35159458075278	1	Junction
ENSG00000130985.16	chrX:47202254-47202357(+)	UBA1	-0.0579971322925936	3.97445831038311	-3.1453826825258195	0.0017903967890438301	0.0414250686583676	-1.77388937936465	-1	Junction
ENSG00000066777.8	chr8:67227599-67227962(-)	ARFGEF1	0.10129477452882199	2.0886835872809897	3.1453527040927796	0.0017905755339475801	0.0414250686583676	-1.5434458804585298	1	Junction
ENSG00000134996.11	chr9:75133402-75134345(+)	OSTF1	-0.0918881832841821	2.78029377075649	-3.1451605056389202	0.0017917218988789101	0.0414453565556463	-1.63666464221948	-1	Junction
ENSG00000084453.16	chr12:21269768-21274468(-)	SLCO1A2	-0.165696996737669	3.3024226917098796	-3.14473493437769	0.00179426262308265	0.04148464468643499	-1.69976806031359	-1	Junction
ENSG00000184144.10	chr1:205069562-205069826(+)	CNTN2	-0.134074036855107	3.4500638496912597	-3.1446501563487703	0.0017947691575740101	0.04148464468643499	-1.7165425849397702	-1	Junction
	chr1:153954315-153954870(-)		-0.155261728129049	0.5852252948537889	-3.1445999285985398	0.00179506932219598	0.04148464468643499	-1.3522387629508998	-1	Junction
ENSG00000175166.16	chr3:184307526-184307613(+)	PSMD2	0.06991188664164501	3.77151360748235	3.14458431149666	0.0017951626605525101	0.04148464468643499	-1.7582896349782602	1	Junction
ENSG00000161509.13	chr17:74851692-74852012(-)	GRIN2C	-0.17551721443953	0.9796046863613009	-3.1445456644631298	0.0017953936606017898	0.04148464468643499	-1.3810247249294698	-1	Junction
ENSG00000141404.15	chr18:11872399-11876620(+)	GNAL	0.0823782219043656	4.95208578729771	3.14452986536548	0.0017954881024581399	0.04148464468643499	-1.8699725906288898	1	Junction
ENSG00000125744.11	chr19:45489554-45494165(-)	RTN2	0.11733299849488901	2.26297613673592	3.14448124670565	0.00179577875772065	0.04148464468643499	-1.5746193297395399	1	Junction
ENSG00000141959.16	chr21:44313683-44313912(+)	PFKL	-0.0852904100674327	3.69940323226789	-3.14447150702905	0.00179583698931433	0.04148464468643499	-1.74901535808678	-1	Junction
ENSG00000136813.14	chr9:111411143-111412013(-)	KIAA0368	0.0705151428641776	4.5024862305534805	3.14443842239128	0.00179603480881117	0.04148464468643499	-1.82799781170944	1	Junction
ENSG00000009335.17	chr7:157248581-157253953(+)	UBE3C	0.081776009352247	2.4350074969857203	3.14442463795174	0.0017961172345955301	0.04148464468643499	-1.5996190677433797	1	Junction
ENSG00000136960.12	chr8:119570842-119580115(-)	ENPP2	-0.21559384835479603	0.721488785530203	-3.1441732009404504	0.0017976213464059	0.0415131517205955	-1.37194610731792	-1	Junction
ENSG00000127870.16	chr13:26219668-26221247(-)	RNF6	0.0753424040731351	2.9726349156424905	3.1440008777146695	0.0017986528658131698	0.041530738079212	-1.6706117066458503	1	Junction
ENSG00000175582.19	chr11:73716363-73718612(-)	RAB6A	0.0579465669384307	4.96782426686891	3.1438462228030004	0.00179957908848733	0.0415417324515759	-1.87106619894998	1	Junction
ENSG00000107854.5	chr10:91862156-91862936(+)	TNKS2	0.0874235769475412	2.22495944344438	3.1438311909160297	0.00179966913737885	0.0415417324515759	-1.56869973474503	1	Junction
ENSG00000052126.14	chr12:19345889-19348398(+)	PLEKHA5	0.102342461551278	1.8952035977031	3.14372122084233	0.0018003280423174802	0.0415507068431338	-1.51991656545071	1	Junction
ENSG00000123595.7	chrX:13689289-13708720(+)	RAB9A	-0.16921927804021	0.349143703457122	-3.14363428050729	0.00180084911810035	0.0415528471350125	-1.3509245021651102	-1	Junction
ENSG00000197043.13	chr5:151103693-151105244(-)	ANXA6	0.0750674861714443	4.41604261951729	3.1436156097555297	0.00180096103916222	0.0415528471350125	-1.82307976439966	1	Junction
ENSG00000107331.16	chr9:137014811-137014912(-)	ABCA2	-0.0882323268399546	4.0500510294305405	-3.1431015880760897	0.0018040448431195899	0.0416177561477011	-1.78685277307971	-1	Junction
ENSG00000148175.12	chr9:121348150-121349119(-)	STOM	0.100590673218139	4.629175471262889	3.14290167485584	0.00180524551102977	0.0416363797601561	-1.84536903601678	1	Junction
ENSG00000137177.19	chr6:17805616-17808767(-)	KIF13A	-0.0842433465791646	2.604763606724	-3.14287704525006	0.00180539348610591	0.0416363797601561	-1.6204181215003401	-1	Junction
ENSG00000110080.18	chr11:126407350-126407573(+)	ST3GAL4	-0.14585623427840302	1.60978432423341	-3.1425898846708704	0.0018071195777237398	0.0416637998147892	-1.46970815272948	-1	Junction
ENSG00000119661.14	chr14:73689516-73695901(+)	DNAL1	0.106994096252509	2.25816082466318	3.14258912435225	0.0018071241499383898	0.0416637998147892	-1.5756001894744098	1	Junction
ENSG00000147724.11	chr8:138265843-138310840(-)	FAM135B	0.114145671505966	1.84910918059724	3.14241242219765	0.0018081870468744101	0.041681847116267	-1.5220123956529998	1	Junction
ENSG00000176406.21	chr8:103766538-103885297(+)	RIMS2	-0.12178624305376401	2.823317406689	-3.14236413801606	0.00180847758570373	0.041681847116267	-1.64736074079398	-1	Junction
ENSG00000146122.16	chr6:39856471-39860927(+)	DAAM2	-0.10272132748907302	4.45534851760704	-3.1423238835130296	0.0018087198407351398	0.041681847116267	-1.8256546530075202	-1	Junction
ENSG00000067225.17	chr15:72199757-72200473(-)	PKM	-0.0601409763644684	6.05011407061272	-3.14222867076359	0.0018092929583523602	0.0416888090650916	-1.9700243560345199	-1	Junction
ENSG00000174469.18	chr7:147044055-147108146(+)	CNTNAP2	0.12512121813493	1.48792557816562	3.14209959464967	0.0018100701785211	0.0416927422861819	-1.4847567985560501	1	Junction
ENSG00000165288.10	chrX:80684163-80685461(-)	BRWD3	0.140811359556896	0.5588383382148809	3.1420783718444403	0.0018101979992128198	0.0416927422861819	-1.36197426200385	1	Junction
ENSG00000141447.16	chr18:24166703-24167328(-)	OSBPL1A	-0.0867900129326321	4.00207908543285	-3.14206529205602	0.00181027678029845	0.0416927422861819	-1.78347141292121	-1	Junction
ENSG00000170876.7	chr3:14133810-14134769(+)	TMEM43	-0.0987328142409152	1.61669353559347	-3.14197114205848	0.00181084395002287	0.0416934955890597	-1.47905139702081	-1	Junction
ENSG00000165995.18	chr10:18140857-18150882(+)	CACNB2	0.15110641934885	0.9945732373734251	3.1419451297867798	0.0018110006796537	0.0416934955890597	-1.4100662345281	1	Junction
ENSG00000164402.13	chr5:132764420-132765408(-)	SEPT8	-0.0884651376269383	4.45003656062729	-3.1419248923527	0.00181112262328033	0.0416934955890597	-1.82833653428031	-1	Junction
ENSG00000129292.20	chr8:132804741-132811045(+)	PHF20L1	-0.07595624234487	2.61176590188055	-3.14164682716614	0.0018127989132211899	0.0417206065120198	-1.6251782526930298	-1	Junction
ENSG00000109927.9	chr11:121125873-121127751(+)	TECTA	0.26282680143225	-0.7349429703788241	3.14163956090251	0.00181284273639747	0.0417206065120198	-1.4628946480599199	1	Junction
ENSG00000122779.17	chr7:138577589-138579203(+)	TRIM24	-0.113499790150807	1.31956721152546	-3.1415310424414	0.0018134973326364	0.0417294281515026	-1.43647330896826	-1	Junction
ENSG00000113448.17	chr5:58992005-58993371(-)	PDE4D	0.115617595886075	1.40346047251879	3.14142163016811	0.0018141575412387399	0.04173426335526	-1.4521318296631598	1	Junction
ENSG00000127603.23	chr1:39443575-39444661(+)	MACF1	0.0612162262832246	4.08712810528179	3.1414062966901	0.0018142500832545	0.04173426335526	-1.7985479319792	1	Junction
ENSG00000106546.12	chr7:17334115-17334886(+)	AHR	-0.157326869318697	1.06486996684603	-3.1413037161257304	0.00181486929895011	0.0417422652378889	-1.4073427227955702	-1	Junction
ENSG00000188191.14	chr7:551471-579255(-)	PRKAR1B	0.0880141200283826	3.28082725722633	3.1412205597200398	0.00181537140606133	0.0417475716156951	-1.71589494844513	1	Junction
ENSG00000140443.13	chr15:98908900-98911314(+)	IGF1R	0.10764641615928501	1.995334221899	3.1409684582383197	0.0018168944046692	0.0417763500445799	-1.54373062038073	1	Junction
ENSG00000008282.8	chr7:106112212-106112478(-)	SYPL1	-0.344223684907987	-1.4880007880248898	-3.1408269845930397	0.0018177495933297	0.0417893832527115	-1.7151571364732099	-1	Junction
ENSG00000004777.18	chr19:35785484-35786412(+)	ARHGAP33	-0.185754383426375	0.483232328315266	-3.1407848160226695	0.0018180045683545898	0.0417893832527115	-1.36015647976376	-1	Junction
ENSG00000188153.12	chrX:108601486-108601884(+)	COL4A5	-0.17082591278391399	1.61668601433575	-3.14071076637811	0.00181845239423638	0.0417934318756031	-1.47780248584086	-1	Junction
ENSG00000165121.11	chr9:85837966-85840076(+)	RP11-213G2.3	-0.18692481557966	0.8636384553647959	-3.1406111203074403	0.00181905517881783	0.0418010401675608	-1.3787646531092599	-1	Junction
ENSG00000163995.19	chr4:8020304-8029655(-)	ABLIM2	-0.128677580215198	1.92834273035836	-3.1403124687000297	0.0018208629032449302	0.0418363310069681	-1.5349938571606698	-1	Junction
ENSG00000105926.15	chr7:24649765-24650484(+)	MPP6	0.0689671203610364	4.691306385531879	3.13997272241857	0.0018229213869862	0.0418773719165401	-1.8554265089772002	1	Junction
ENSG00000074054.17	chr2:121451850-121457686(-)	CLASP1	0.0772492522558625	3.0873661238873193	3.1397068202024103	0.00182453395550052	0.0419076952866006	-1.6977068282437802	1	Junction
ENSG00000060656.19	chr1:29279658-29280038(+)	PTPRU	0.29287971201716306	-1.12047321994777	3.1396652400826697	0.00182478623780043	0.0419076952866006	-1.5626800849838303	1	Junction
ENSG00000172493.20	chr4:86935241-86948497(+)	AFF1	0.21011828554455803	-0.153213013721056	3.13929196804092	0.00182705246203247	0.0419494619099299	-1.38632923796073	1	Junction
ENSG00000083097.14	chr6:83142047-83145523(+)	DOPEY1	0.10339419433522802	1.98138478619001	3.1392465462796597	0.0018273284055888399	0.0419494619099299	-1.5455912948933	1	Junction
ENSG00000112237.12	chr6:99550310-99550992(-)	CCNC	0.10292487665407801	1.62893568829517	3.13923097562508	0.0018274230083435102	0.0419494619099299	-1.49610714765427	1	Junction
ENSG00000028116.16	chr2:58026862-58028297(+)	VRK2	-0.254562783334265	-0.626558916136374	-3.13878975660622	0.0018301056051940102	0.0420047739061426	-1.4693653120343402	-1	Junction
ENSG00000145147.19	chr4:20486272-20488818(+)	SLIT2	0.12206655687095501	1.8065320408195	3.1384552687249703	0.00183214170081865	0.042042897949864995	-1.5279511510624901	1	Junction
ENSG00000198838.13	chr15:33726507-33728856(+)	RYR3	0.0911762035009727	2.44168427164277	3.13842710013108	0.0018323132641371398	0.042042897949864995	-1.61844449356491	1	Junction
ENSG00000061337.15	chr8:20253586-20254836(-)	LZTS1	-0.136145442018137	2.3210933774663	-3.13811465083387	0.00183421725847098	0.0420803086926619	-1.59492299270941	-1	Junction
ENSG00000130881.13	chr19:33206734-33206987(+)	LRP3	-0.120915104334612	3.5082802988264303	-3.13798684329639	0.00183499661414388	0.04209191085157799	-1.7459090478810302	-1	Junction
ENSG00000177697.17	chr11:837355-837459(+)	CD151	0.132731849687998	2.11967920546942	3.1378002203129705	0.00183613516836416	0.0421117477670519	-1.5741505859376899	1	Junction
ENSG00000273398.6	chr2:68188691-68217091(-)	RP11-474G23.1	0.0944201040480186	4.806376031330481	3.1377010890076296	0.0018367402161301699	0.0421130906613662	-1.8772374534026999	1	Junction
ENSG00000141504.11	chr17:7627227-7627552(-)	SAT2	0.320877283037136	-1.32708127194655	3.13770091701769	0.0018367412660302699	0.0421130906613662	-1.6175735546721002	1	Junction
ENSG00000138641.15	chr4:88676424-88677963(+)	HERC3	0.0927671568848297	2.4889660682086	3.13763860077384	0.00183712170747205	0.0421155360136941	-1.6283122500607903	1	Junction
ENSG00000165029.15	chr9:104806431-104809465(-)	ABCA1	0.123702931384789	2.48926835079591	3.1375649820159306	0.0018375712445676	0.0421195644010745	-1.62746389351347	1	Junction
ENSG00000133103.16	chr13:39727549-39750945(+)	COG6	-0.0744458993614931	2.80264770518128	-3.13740514043338	0.00183854763214405	0.0421356658990702	-1.6640041220450699	-1	Junction
ENSG00000103710.10	chr15:65055275-65058426(-)	RASL12	0.24585525529729002	0.44595689974275105	3.13733152261621	0.0018389974853526899	0.0421396973312048	-1.37412852263235	1	Junction
ENSG00000186231.16	chr6:97064727-97113782(+)	KLHL32	-0.374621908273378	-1.5199446491508302	-3.1371542457175696	0.00184008118030817	0.0421545548405092	-1.74251096708324	-1	Junction
ENSG00000273398.6	chr2:68217132-68250818(-)		0.45964800278791496	-1.82479246097794	3.13713580226856	0.0018401939590705	0.0421545548405092	-1.68458778273157	1	Junction
ENSG00000178127.12	chr18:9122682-9124873(+)	NDUFV2	0.0578349912183925	4.37602427212204	3.13704593499157	0.00184074357443495	0.042160866637501	-1.83703867396208	1	Junction
ENSG00000156113.21	chr10:77027892-77039527(-)	KCNMA1	0.0781388663622823	3.2668597206638097	3.13694599688421	0.00184135495938376	0.0421685911310416	-1.7274871343561202	1	Junction
ENSG00000108239.8	chr10:94511655-94521954(+)	TBC1D12	-0.100472197535703	2.65169054548161	-3.13687968393554	0.00184176074123576	0.0421716055404273	-1.64253601400262	-1	Junction
ENSG00000077044.10	chr2:233457329-233458283(+)	DGKD	0.14619125998554	1.0083781990618002	3.1367841709043502	0.00184234534905447	0.0421787130999113	-1.4166324821413	1	Junction
ENSG00000227544.8	chr7:35716869-35717030(+)	AC018647.3	-0.347953527939207	-0.8743250721541691	-3.1367107888076204	0.00184279461605527	0.0421827205081402	-1.51668684809472	-1	Junction
ENSG00000265817.1	chr8:94432657-94436494(-)	FSBP	0.177643376602594	-0.0440146527738973	3.1364909603239797	0.0018441410762600398	0.0422072609813571	-1.37871726605227	1	Junction
ENSG00000165309.13	chr10:22962079-22968305(+)	ARMC3	0.5254641742994539	-1.9701218152792501	3.136366500247	0.00184490380260966	0.04221843609586899	-1.8130001744956898	1	Junction
ENSG00000229807.10	chrX:73837504-73841291(-)	XIST	-0.22418675595328197	-2.99165911969658	-3.1363053947288195	0.0018452783809036698	0.0422207268990788	-1.41959811615456	-1	Junction
ENSG00000148180.18	chr9:121310846-121312338(+)	GSN	-0.10076174100525	5.12534015725376	-3.1361429291904503	0.00184627463980472	0.0422372392129628	-1.9060833245627	-1	Junction
ENSG00000188010.12	chr2:38880707-38881441(+)	MORN2	0.0805361491517817	3.45903675978635	3.13606749276629	0.00184673739399877	0.0422415434396819	-1.7479724472688503	1	Junction
ENSG00000125675.17	chrX:123404915-123417401(+)	GRIA3	0.0971811665139451	2.8366553357232602	3.13599719599737	0.00184716871599755	0.0422435774890198	-1.6819641857038798	1	Junction
ENSG00000132326.11	chr2:238255912-238256921(-)	PER2	-0.19575165750917498	0.344937312424927	-3.13596348971016	0.00184737556163586	0.0422435774890198	-1.3718943681072802	-1	Junction
ENSG00000067177.14	chrX:72636387-72644361(-)	PHKA1	0.13275539954456403	1.64969823256957	3.13583686315369	0.0018481528227413302	0.0422550695538324	-1.50162327523557	1	Junction
ENSG00000117448.13	chr1:45551156-45561788(+)	AKR1A1	-0.0981794546960153	2.16607591286928	-3.13549158945939	0.0018502737200319999	0.0422972737381367	-1.5818004257192901	-1	Junction
ENSG00000049759.17	chr18:58316033-58322424(+)	NEDD4L	0.0863484751686637	3.87087508035648	3.13534938592618	0.0018511478798693	0.0423109691858686	-1.7946315209858799	1	Junction
ENSG00000150938.9	chr2:36513766-36517326(+)	CRIM1	0.0894958062413194	2.9966701027750497	3.1351772360018804	0.0018522066372106802	0.0423282584891422	-1.70308118453434	1	Junction
ENSG00000150867.13	chr10:22550773-22567850(-)	PIP4K2A	-0.121471085504767	5.35260444956996	-3.1350992232518196	0.0018526866155131698	0.0423282584891422	-1.92767360766348	-1	Junction
ENSG00000164611.12	chr5:160424331-160427714(+)	PTTG1	0.317802484957781	-1.4077163935373702	3.13509220213505	0.00185272981899818	0.0423282584891422	-1.6752025895261398	1	Junction
ENSG00000225783.6	chr22:26663399-26665456(+)	MIAT	0.16913673784917999	1.21011536709979	3.13482896537042	0.00185435028126082	0.0423589890132084	-1.4577951776997	1	Junction
ENSG00000086205.16	chr11:49183243-49185668(-)	FOLH1	-0.18728972251710999	2.01843365427341	-3.13476742102518	0.0018547293313168	0.042361356999228994	-1.55554883043525	-1	Junction
ENSG00000130294.14	chr2:240724037-240725270(-)	KIF1A	-0.0601542346451493	4.9269329455283	-3.1346592867028997	0.00185539550095972	0.0423702810176853	-1.8914574794184598	-1	Junction
ENSG00000135298.13	chr6:69354329-69355820(+)	ADGRB3	0.0888724558666649	2.8151250473592504	3.13451690594774	0.00185627298494333	0.0423840272983386	-1.67895051348506	1	Junction
ENSG00000187764.11	chr9:89363951-89376832(-)	SEMA4D	-0.179383252086857	2.0244533258365	-3.1344302040982903	0.00185680751069626	0.0423849462667008	-1.55520695360393	-1	Junction
ENSG00000136754.16	chr10:26777242-26823137(-)	ABI1	0.0647324684541218	3.32396237976004	3.1344209919884904	0.00185686431263642	0.0423849462667008	-1.7402858066086497	1	Junction
ENSG00000166313.18	chr11:6401689-6402081(-)	APBB1	-0.10712045768680802	3.3926755232061403	-3.13435133167756	0.0018572938905372	0.0423884618266892	-1.74372079880822	-1	Junction
ENSG00000144036.15	chr2:72179462-72184074(-)	EXOC6B	0.0919852205364851	2.3044930072482797	3.1342185156888904	0.0018581131878829898	0.042400869474277	-1.6148969853726	1	Junction
ENSG00000095951.16	chr6:12089238-12119889(+)	HIVEP1	0.19159165228470199	-0.167178750096584	3.13408064074114	0.0018589640448811102	0.0424067291652332	-1.4016527918893897	1	Junction
ENSG00000117461.14	chr1:46080751-46131846(-)	PIK3R3	0.145554004453337	1.0521233701263701	3.1340569113444903	0.0018591105205130899	0.0424067291652332	-1.43245779352291	1	Junction
ENSG00000154640.14	chr21:17598825-17604859(-)	BTG3	0.149774838201518	0.859630845238717	3.13402839555095	0.0018592865554588102	0.0424067291652332	-1.41651592214044	1	Junction
ENSG00000150093.18	chr10:32922736-32923584(-)	ITGB1	-0.0883107840405879	3.28227228435305	-3.1339982446693795	0.00185947270092312	0.0424067291652332	-1.7331302482938102	-1	Junction
ENSG00000116885.18	chr1:36432590-36438755(-)	OSCP1	0.110219162052297	1.5647119344361	3.13392338629986	0.00185993493572492	0.0424109830251833	-1.5048799151103702	1	Junction
ENSG00000115252.18	chr2:182240293-182264300(-)	PDE1A	-0.28487717584032	0.895090144193698	-3.1338784589500897	0.0018602124036170102	0.0424110231193696	-1.4095319308328402	-1	Junction
ENSG00000122042.9	chr13:29767696-29772111(-)	UBL3	0.0562564425426799	4.90369490687956	3.13379923277776	0.0018607017914523398	0.0424158940530759	-1.89555407909202	1	Junction
ENSG00000060762.18	chr6:166366107-166366794(-)	MPC1	-0.0777265552872838	4.06715185884775	-3.13371931847539	0.00186119555023398	0.0424208631670976	-1.8152796216556	-1	Junction
ENSG00000154678.16	chr7:32070396-32070978(-)	PDE1C	-0.24886642410952803	-0.164976626208518	-3.13359746140544	0.0018619486893810603	0.0424317417991173	-1.39472407046642	-1	Junction
ENSG00000117155.16	chr1:84656485-84658317(-)	SSX2IP	0.0773538838825693	3.84014777775154	3.1334914006343997	0.0018626044280897398	0.0424403978893355	-1.7977873064890502	1	Junction
ENSG00000115758.12	chr2:10441930-10442011(-)	ODC1	0.12280185953340801	2.1065032529381402	3.13333669425506	0.00186356130847502	0.0424559120669684	-1.57997640826918	1	Junction
ENSG00000088387.18	chr13:98955552-99015446(-)	DOCK9	0.18250797125226603	0.132190128076521	3.1332766339550604	0.0018639329119098601	0.0424580897637397	-1.3798335771262402	1	Junction
ENSG00000166025.17	chr11:94821822-94830049(+)	AMOTL1	0.138444662807897	1.04189538944617	3.1331425938873	0.0018647624874037	0.0424642317858157	-1.4274644731003898	1	Junction
ENSG00000074964.16	chr1:17640303-17648553(+)	ARHGEF10L	0.11582227282028999	1.72372118968802	3.1330576441214104	0.00186528841874828	0.0424642317858157	-1.52350914206281	1	Junction
ENSG00000169727.12	chr17:82056767-82056839(+)	GPS1	-0.0735110091284939	3.02046647591725	-3.1330315626626004	0.00186544991876187	0.0424642317858157	-1.70666939817111	-1	Junction
ENSG00000005810.17	chr13:77099014-77121372(-)	MYCBP2	0.106861990652862	2.05549836041983	3.1329735164510604	0.0018658093952535302	0.0424642317858157	-1.57995246512986	1	Junction
ENSG00000196352.14	chr1:207336819-207337328(+)	CD55	-0.163980032556841	2.13874369281593	-3.1329182620071103	0.00186615164185985	0.0424642317858157	-1.5813080327745	-1	Junction
ENSG00000123130.16	chrX:23721985-23722669(-)	ACOT9	0.126067973379697	1.01838910660488	3.13290811161226	0.00186621451980707	0.0424642317858157	-1.4283893010024598	1	Junction
ENSG00000167965.17	chr16:2208335-2208449(+)	MLST8	-0.138909705979489	1.09095841367492	-3.13288130770633	0.0018663805694976103	0.0424642317858157	-1.4305365181470702	-1	Junction
ENSG00000186417.13	chr15:51397599-51400191(+)	GLDN	-0.191004879778946	2.33173503286478	-3.13287639684189	0.0018664109936869801	0.0424642317858157	-1.60519659610508	-1	Junction
ENSG00000113327.14	chr5:162104027-162142163(+)	GABRG2	0.113720139470485	3.23254044455576	3.13276399113454	0.0018671075037960398	0.0424737964761055	-1.7410032544465301	1	Junction
ENSG00000135636.13	chr2:71602806-71611244(+)	DYSF	-0.182629558956591	1.82385372861844	-3.1325273420508903	0.0018685746585762	0.0424959734940517	-1.5357259089651998	-1	Junction
ENSG00000184347.14	chr5:168785979-168789559(-)	SLIT3	0.16360593813010502	0.528452251027128	3.1325176276147504	0.00186863490793932	0.0424959734940517	-1.3914974283489498	1	Junction
ENSG00000154945.6	chr17:50697122-50699398(-)	ANKRD40	-0.0837524994051468	4.42724984882855	-3.1323535384779198	0.00186965286679817	0.0425091821111774	-1.8525437845634698	-1	Junction
ENSG00000165029.15	chr9:104824579-104825682(-)	ABCA1	0.124566725345036	2.13220979912211	3.1323349182634	0.0018697684132242898	0.0425091821111774	-1.5892591563554799	1	Junction
ENSG00000196876.14	chr12:51762677-51765670(+)	SCN8A	0.0982725857419782	2.39624639662236	3.13216233846802	0.0018708396583941801	0.0425173234661215	-1.6390029328103302	1	Junction
ENSG00000183018.8	chr17:4536947-4537452(+)	SPNS2	-0.104170360880776	2.24164222502619	-3.13214750880434	0.0018709317361629602	0.0425173234661215	-1.59929990427541	-1	Junction
ENSG00000113645.14	chr5:168397801-168399487(+)	WWC1	0.0862496537307786	3.0620891986999204	3.1321052149140205	0.00187119436298989	0.0425173234661215	-1.71782884626297	1	Junction
ENSG00000124275.14	chr5:7886704-7889094(+)	MTRR	-0.119704746199036	1.42744132379268	-3.13209913594809	0.0018712321135422897	0.0425173234661215	-1.4777674233868403	-1	Junction
ENSG00000163913.11	chr3:129504422-129506408(+)	IFT122	0.12456359718413301	1.8821513059913602	3.1320349300002097	0.0018716308772064102	0.042520103335737	-1.55643438322202	1	Junction
ENSG00000162105.17	chr11:70489349-70490275(-)	SHANK2	-0.212086181455764	-0.49134962088257395	-3.1318146113266896	0.0018729998055939602	0.0425432900835252	-1.43727491311165	-1	Junction
ENSG00000161681.15	chr19:50704187-50704436(-)	SHANK1	0.280889689538129	-0.869848429998096	3.13175678599212	0.0018733592505707699	0.0425432900835252	-1.52139017417711	1	Junction
ENSG00000165164.13	chrX:36031348-36035694(+)	CFAP47	0.354085561082681	-1.3806210388091698	3.1317371683285997	0.00187348120933398	0.0425432900835252	-1.6826113891354497	1	Junction
ENSG00000075420.12	chr3:172362846-172378269(+)	FNDC3B	0.19230585801634803	-0.14447733678483402	3.13163494868843	0.0018741168051756801	0.0425514417057047	-1.40449181693481	1	Junction
ENSG00000143862.7	chr1:202138449-202144449(-)	ARL8A	-0.0733744501924063	4.18994730787425	-3.1315336896024	0.0018747466244137102	0.0425594597845984	-1.83590996861687	-1	Junction
ENSG00000197892.12	chr8:29134211-29140062(-)	KIF13B	-0.12339752506585801	1.8338770260999098	-3.1313198068028703	0.00187607759114651	0.0425833902107293	-1.5365402203056397	-1	Junction
ENSG00000196535.15	chr17:29098225-29098355(-)	MYO18A	-0.0825410233256269	3.36820156961396	-3.13118880898086	0.00187689320496966	0.0425956177713865	-1.75402049865444	-1	Junction
ENSG00000083312.17	chr5:72901074-72903708(+)	TNPO1	0.0796166999076064	2.52679576291869	3.13113164492173	0.00187724922020623	0.0425974127892349	-1.65020896413526	1	Junction
ENSG00000171766.15	chr15:45362222-45363899(-)	GATM	-0.0995449318044832	4.3961328194804	-3.13093949745921	0.00187844636266595	0.0426182908166798	-1.8551885802024901	-1	Junction
ENSG00000149970.14	chrX:21595048-21595323(+)	CNKSR2	0.10073158353620801	2.5386732507552203	3.1306788352640402	0.00188007150004313	0.0426411897643109	-1.66457176007222	1	Junction
ENSG00000130294.14	chr2:240741378-240742928(-)	KIF1A	-0.0706769114202971	4.685434570004889	-3.1306338162332303	0.00188035230918567	0.0426411897643109	-1.88220352083532	-1	Junction
ENSG00000048052.21	chr7:18835587-18835899(+)	HDAC9	-0.251567917236323	-0.983055215963834	-3.13059145696535	0.0018806165632017	0.0426411897643109	-1.60054299036692	-1	Junction
ENSG00000116871.15	chr1:36180068-36180247(+)	MAP7D1	-0.0704858852724205	4.59582784573957	-3.13055820014134	0.0018808240565396	0.0426411897643109	-1.87477489363906	-1	Junction
ENSG00000119698.11	chr14:94242409-94244634(+)	PPP4R4	0.13430841143575697	1.5166702670644001	3.13055537445471	0.00188084168731253	0.0426411897643109	-1.51887115816795	1	Junction
ENSG00000113296.14	chr5:80079259-80079904(+)	THBS4	0.14720963354885097	1.65998228507981	3.1303424944936604	0.00188217038273856	0.0426602562319239	-1.52318243487706	1	Junction
ENSG00000054690.13	chr14:67579877-67580937(+)	PLEKHH1	-0.116697758295152	3.0460050713522295	-3.13032910913383	0.00188225395670362	0.0426602562319239	-1.71282715162433	-1	Junction
ENSG00000108231.12	chr10:93792913-93793185(+)	LGI1	0.0896178065346818	2.98841882619447	3.1302775722058795	0.0018825757689823102	0.0426602562319239	-1.71454064667849	1	Junction
ENSG00000168517.10	chr17:45162860-45169014(+)	HEXIM2	-0.15637424672278	0.476522920070951	-3.1302429480857996	0.0018827920010306	0.0426602562319239	-1.3903026708028898	-1	Junction
ENSG00000184156.15	chr8:132134389-132137884(-)	KCNQ3	0.0987459153352118	3.7489581217861403	3.1300382177485297	0.00188407103628865	0.0426829495076734	-1.7980708580512101	1	Junction
ENSG00000131069.19	chr20:34914172-34914322(+)	ACSS2	-0.11086902268278599	1.46995716632494	-3.12984985460752	0.00188524852658682	0.0426934937884228	-1.4907478618210301	-1	Junction
ENSG00000148482.11	chr10:17987652-17991150(+)	SLC39A12	0.23054742073113896	0.6686794926204879	3.1297834474235	0.0018856638110547699	0.0426934937884228	-1.4073567772631002	1	Junction
ENSG00000078070.12	chr3:183041751-183045412(-)	MCCC1	0.0873437666130119	2.1067442174621998	3.12974137421619	0.0018859269640351302	0.0426934937884228	-1.59103945444473	1	Junction
ENSG00000114805.16	chr3:155486207-155488027(-)	PLCH1	0.28838829713274	-1.03264004530965	3.1296916480054104	0.0018862380275023898	0.0426934937884228	-1.52579837971701	1	Junction
ENSG00000159363.17	chr1:17002104-17002295(-)	ATP13A2	0.0715265043269384	3.51209120293854	3.12966843497174	0.0018863832533720399	0.0426934937884228	-1.7776780666153702	1	Junction
ENSG00000138400.12	chr2:206751076-206755008(-)	MDH1B	0.19373414277054898	0.33345609443257107	3.12962968426175	0.0018866257093526602	0.0426934937884228	-1.39009084225526	1	Junction
ENSG00000140398.13	chr15:75352388-75352601(+)	NEIL1	-0.14076676972072596	1.11789019569624	-3.1296273350021298	0.0018866404091567898	0.0426934937884228	-1.44311892761015	-1	Junction
ENSG00000157827.19	chr2:152628534-152629655(+)	FMNL2	-0.0727546254104125	4.80937943799863	-3.1296087282653398	0.0018867568390944101	0.0426934937884228	-1.89632475418034	-1	Junction
ENSG00000173175.14	chr3:123296217-123297352(-)	ADCY5	0.0811132066059629	4.94403227243438	3.12932578870022	0.0018885281239398102	0.0427272891109048	-1.91377265128827	1	Junction
ENSG00000113269.13	chr5:179980201-180013060(-)	RNF130	-0.0832797301819239	4.33668303547573	-3.1288002980236804	0.00189182191933595	0.0427955156973313	-1.8563800647758302	-1	Junction
ENSG00000165164.13	chrX:36138465-36145218(+)	CFAP47	0.44057471366962003	-1.51554870706422	3.1287001646444303	0.0018924501597107801	0.042803432703647996	-1.71786984110468	1	Junction
ENSG00000124920.13	chr11:61783926-61784279(+)	MYRF	-0.127573640942111	2.96865149730598	-3.12863164251069	0.0018928801808713199	0.0428068647195723	-1.71028557816551	-1	Junction
ENSG00000138193.15	chr10:94322060-94324348(+)	PLCE1	0.217628391633096	-0.195760406182707	3.1285464334917004	0.00189341504882948	0.0428126664539461	-1.413194701115	1	Junction
ENSG00000109790.16	chr4:39115331-39126693(+)	KLHL5	-0.33530516719249104	-1.3571380776655901	-3.12806457975273	0.0018964423299716899	0.0428661882069958	-1.7531046046149998	-1	Junction
ENSG00000132639.12	chr20:10220873-10275428(+)	SNAP25	0.915102434329906	-3.13991978481722	3.12805538102984	0.00189650016500708	0.0428661882069958	-2.24387661763031	1	Junction
ENSG00000134198.9	chr1:115062233-115072904(-)	TSPAN2	0.311528183050949	-1.1820347981152401	3.12802208653951	0.00189670951070874	0.0428661882069958	-1.5547802476596901	1	Junction
ENSG00000176406.21	chr8:104248814-104249486(+)	RIMS2	-0.10268511232364802	3.1358906983772497	-3.1279762483749103	0.00189699776210934	0.0428661882069958	-1.73238084937967	-1	Junction
ENSG00000184347.14	chr5:168795579-168806445(-)	SLIT3	0.121410904839784	1.26745313113521	3.12791416871615	0.00189738821187255	0.0428661882069958	-1.47861304303656	1	Junction
ENSG00000066084.12	chr12:50731538-50732365(+)	DIP2B	-0.0974524429251022	2.7453849697894706	-3.1279036954573	0.0018974540906968	0.0428661882069958	-1.68255584038593	-1	Junction
ENSG00000140983.13	chr16:672385-672488(+)	RHOT2	-0.134593201804759	1.2692673515996002	-3.1278326600094504	0.0018979009730756302	0.0428686071528884	-1.4630543475753301	-1	Junction
ENSG00000140577.15	chr15:90614489-90617882(+)	CRTC3	-0.12618587936847198	1.15430403569624	-3.1277795890122597	0.00189823490484116	0.0428686071528884	-1.44923000258607	-1	Junction
ENSG00000261606.5	chr15:74826868-74828033(+)	RP11-414J4.2	-0.224719801029105	-0.162213060961059	-3.12775379620709	0.00189839721713295	0.0428686071528884	-1.4054604981083603	-1	Junction
ENSG00000111879.18	chr6:118974575-118975023(-)	FAM184A	0.16871796635172698	0.6245045187828361	3.12745284708406	0.0019002920146244302	0.0429050960149131	-1.40521264950959	1	Junction
ENSG00000114812.12	chr3:42535105-42535342(+)	VIPR1	-0.24933276061747	-0.6785765509497671	-3.1272703351424505	0.0019014419723365301	0.0429195948285882	-1.50466180085649	-1	Junction
ENSG00000054523.17	chr1:10334639-10336656(+)	KIF1B	-0.0558761219025973	4.62694640541026	-3.1272623646097797	0.0019014922070978602	0.0429195948285882	-1.8880414134526002	-1	Junction
ENSG00000113522.13	chr5:132588881-132589630(+)	RAD50	0.07901936030305	2.76249411824912	3.12701324255491	0.0019030629308196398	0.0429487463810639	-1.69595821302416	1	Junction
ENSG00000182670.13	chr21:37159746-37160801(+)	TTC3	0.0590926396493894	4.8202450183478796	3.1269619574607597	0.0019033864336830398	0.0429497459529548	-1.9075277724480102	1	Junction
ENSG00000185046.18	chr12:98829354-98832028(-)	ANKS1B	-0.0583008461340208	4.78707812243823	-3.12668990338884	0.00190510338023935	0.0429821835531414	-1.90408658188959	-1	Junction
ENSG00000164124.10	chr4:158240419-158241508(+)	TMEM144	-0.15767595935678	4.48823064539026	-3.1266267463032698	0.0019055021718811802	0.0429848763146535	-1.87443231222803	-1	Junction
ENSG00000157827.19	chr2:152640915-152647795(+)	FMNL2	-0.0963124769386463	4.07203679364165	-3.12658207762458	0.00190578426897895	0.0429849362427694	-1.8373060619364097	-1	Junction
ENSG00000187764.11	chr9:89379630-89381054(-)	SEMA4D	-0.125226349515239	1.6652536053624498	-3.12645586928321	0.0019065815234313602	0.042996613816423994	-1.52571788354368	-1	Junction
ENSG00000165995.18	chr10:18534228-18536100(+)	CACNB2	0.106426066914411	2.10669151411231	3.1264035934492203	0.00190691183842412	0.0429977592415113	-1.6102127407297702	1	Junction
ENSG00000144724.19	chr3:62273845-62275872(+)	PTPRG	0.0975483577552827	1.81825912069376	3.1262685013967597	0.00190776568813125	0.0429990390897058	-1.5595707491548898	1	Junction
ENSG00000069849.10	chr3:141902228-141903619(+)	ATP1B3	0.153473872656638	0.7085933753622571	3.12618465880823	0.00190829579272145	0.0429990390897058	-1.4223180396873798	1	Junction
ENSG00000071655.17	chr19:1582713-1584539(-)	MBD3	-0.10589871797775802	2.30268728054142	-3.1260709536678797	0.00190901492378229	0.0429990390897058	-1.62469176773915	-1	Junction
ENSG00000164619.8	chr7:34055304-34058058(+)	BMPER	0.20291542542665303	-0.38057737303035294	3.12606400423635	0.0019090588837406398	0.0429990390897058	-1.44207467751682	1	Junction
ENSG00000147488.11	chr8:52166987-52171791(-)	ST18	-0.122944142631396	2.1444001585650603	-3.12603658215301	0.0019092323564817602	0.0429990390897058	-1.5991723523876298	-1	Junction
ENSG00000122477.12	chr1:100158368-100159258(-)	LRRC39	0.16498517987868802	0.45218379630780703	3.12602341078947	0.0019093156840027199	0.0429990390897058	-1.40287991461267	1	Junction
ENSG00000061938.16	chr3:195867017-195867168(-)	TNK2	-0.10227487241693199	2.5898275184454302	-3.1260025803174702	0.00190944747307247	0.0429990390897058	-1.67022632592536	-1	Junction
ENSG00000037897.16	chr12:57769679-57769771(-)	METTL1	-0.21917082264477	-0.27405902764547896	-3.1259811728433196	0.0019095829214262898	0.0429990390897058	-1.4387773208880401	-1	Junction
ENSG00000137996.12	chr1:100274966-100275598(+)	RTCA	0.0939808720445852	2.10261863283456	3.1259734495117497	0.00190963179029753	0.0429990390897058	-1.6066317447629899	1	Junction
ENSG00000204469.12	chr6:31632993-31633378(+)	PRRC2A	-0.0792524914881668	3.4023817120732796	-3.1259525683200002	0.00190976392043471	0.0429990390897058	-1.77224450047595	-1	Junction
ENSG00000115687.13	chr2:241115414-241122731(-)	PASK	0.174158968860007	0.5938017922994909	3.12589087249094	0.0019101543630295897	0.0430015359129266	-1.41750770106275	1	Junction
ENSG00000065809.13	chr10:14530516-14571762(-)	FAM107B	-0.198039658049175	1.83640186481743	-3.1258207330880694	0.00191059833025149	0.0430052367794754	-1.55437622488278	-1	Junction
ENSG00000184014.7	chr11:9143486-9144096(-)	DENND5A	-0.0670546319509826	4.09472167654459	-3.1257524060070003	0.0019110309173526	0.0430086804479536	-1.8429812759679898	-1	Junction
ENSG00000164176.12	chr5:83943569-83963204(-)	EDIL3	-0.12877318986202	5.33177428032805	-3.1256375252702897	0.00191175844489946	0.0430187599161292	-1.9556994481228402	-1	Junction
ENSG00000125247.15	chr13:100670570-100674743(-)	TMTC4	-0.276861979527425	-0.376803886766267	-3.1254020224983705	0.00191325065741402	0.0430460410087336	-1.4379223009321103	-1	Junction
ENSG00000101849.15	chrX:9654323-9684042(+)	TBL1X	0.11204666358934101	1.67618851505842	3.12483254430149	0.00191686347233768	0.0431210183726739	-1.541296155233	1	Junction
ENSG00000107331.16	chr9:137024237-137028074(-)	ABCA2	-0.101411034214594	3.6740868580796002	-3.12454370700498	0.0019186982822099801	0.0431530533676369	-1.8058803872044298	-1	Junction
ENSG00000079999.13	chr19:10489369-10489647(-)	KEAP1	-0.0836659710855924	2.9206738665251	-3.1245200560207005	0.00191884859440687	0.0431530533676369	-1.71979699058366	-1	Junction
ENSG00000152689.17	chr2:33555568-33558210(+)	RASGRP3	-0.166487631290167	1.4984309488049798	-3.12440445550494	0.0019195834417264398	0.043163268955352996	-1.50878405021526	-1	Junction
ENSG00000162734.12	chr1:160211717-160213109(+)	PEA15	0.0606138997200046	6.3663972015948	3.124068526528	0.0019217203418370802	0.0432050031545001	-2.0523730249025904	1	Junction
ENSG00000125166.12	chr16:58709568-58716013(-)	GOT2	-0.0729007624952158	3.28905537247514	-3.1235597108974904	0.0019249611796074801	0.0432555527977423	-1.76622340715829	-1	Junction
ENSG00000079999.13	chr19:10486819-10489191(-)	KEAP1	-0.0781896052033712	2.99478384397313	-3.12354504762491	0.00192505465014713	0.0432555527977423	-1.7319744785330098	-1	Junction
ENSG00000132383.11	chr17:1879700-1880542(+)	RPA1	-0.0910214220686145	2.3213078633005497	-3.1234842925729196	0.0019254419757761398	0.0432555527977423	-1.6400596449522098	-1	Junction
ENSG00000125970.11	chr20:34073867-34075873(+)	RALY	-0.105860033131237	2.2261967414422004	-3.12347895057164	0.0019254760355407	0.0432555527977423	-1.6211978532608997	-1	Junction
ENSG00000198001.13	chr12:43782491-43783661(+)	IRAK4	-0.251318162402328	-0.597056114888495	-3.1234372557096406	0.00192574189454549	0.0432555527977423	-1.50793927098035	-1	Junction
ENSG00000117395.11	chr1:43169029-43170755(-)	EBNA1BP2	0.0723752289710157	2.9843431793258604	3.1234339950286003	0.00192576268705707	0.0432555527977423	-1.7329468778539898	1	Junction
ENSG00000105655.18	chr19:18435677-18435756(-)	ISYNA1	-0.16522884721154402	0.66152860473053	-3.1234066380399197	0.00192593714358353	0.0432555527977423	-1.41756656351808	-1	Junction
ENSG00000137106.17	chr9:37430647-37432007(+)	GRHPR	-0.0755500103941776	3.35939076209251	-3.12290391614378	0.0019291456147224899	0.0433187953689731	-1.7750109686283002	-1	Junction
ENSG00000137177.19	chr6:17799440-17799951(-)	KIF13A	-0.0867121093224495	2.24507918526886	-3.1228772067827304	0.0019293162169532602	0.0433187953689731	-1.6258878625865099	-1	Junction
ENSG00000197892.12	chr8:29092879-29099132(-)	KIF13B	-0.127458684907376	1.7317940005995198	-3.12281768257258	0.00192969646938654	0.0433210098370379	-1.54821622973403	-1	Junction
ENSG00000168314.17	chr3:39499533-39502065(+)	MOBP	-0.181605923675483	3.01130861064413	-3.12273077720452	0.00193025176214805	0.0433271526794724	-1.72585490404147	-1	Junction
ENSG00000197410.12	chr4:154321223-154322330(-)	DCHS2	0.23411319888024598	-0.19955815503433202	3.12245267074884	0.0019320297483914	0.0433557112256301	-1.4279228975659999	1	Junction
ENSG00000196876.14	chr12:51789419-51790397(+)	SCN8A	0.11108752185374199	2.49118416931133	3.12244359996666	0.0019320877650037	0.0433557112256301	-1.67812816557435	1	Junction
ENSG00000105516.10	chr19:48633656-48635579(-)	DBP	-0.152383140355618	1.6294182054731297	-3.12229191284186	0.0019330581920270103	0.0433711605000808	-1.53629210218351	-1	Junction
ENSG00000076706.15	chr11:119310904-119311279(-)	MCAM	-0.27156794734990003	0.219857601214672	-3.12217170089208	0.00193382757395075	0.0433820951674164	-1.41053011126036	-1	Junction
ENSG00000109771.15	chr4:185370815-185372855(-)	LRP2BP	0.34075362756851196	-1.18931753343981	3.1218922920062404	0.00193561694068521	0.0434159049141007	-1.62677236942763	1	Junction
ENSG00000107863.17	chr10:24607904-24619472(-)	ARHGAP21	-0.0676694242630865	4.16277275957005	-3.1216942389819597	0.00193688621933619	0.0434368248396981	-1.86191307707701	-1	Junction
ENSG00000148516.21	chr10:31514709-31520125(+)	ZEB1	0.0808044200389297	3.0631008018315695	3.1216586515350495	0.0019371143728284	0.0434368248396981	-1.74817326996927	1	Junction
ENSG00000160209.18	chr21:43753720-43755697(+)	PDXK	0.0715075136138136	4.47755693912186	3.12145624739045	0.00193841247049767	0.0434550449613514	-1.89472563859538	1	Junction
ENSG00000197043.13	chr5:151109847-151117126(-)	ANXA6	0.116065817950661	1.51759831183268	3.1214438644744904	0.0019384919130492	0.0434550449613514	-1.5343448595329698	1	Junction
ENSG00000160214.12	chr21:43800615-43800861(+)	RRP1	-0.103182497040268	1.7060536867618898	-3.1211856194386	0.00194014936724302	0.0434858628028788	-1.55054004372137	-1	Junction
ENSG00000145247.11	chr4:48904612-48906657(-)	OCIAD2	0.0964312344236821	2.65279483193838	3.12089503898091	0.0019420159167739398	0.0435181581858926	-1.69888952421915	1	Junction
ENSG00000009335.17	chr7:157170451-157174918(+)	UBE3C	0.085466223263843	2.2760902766835898	3.1208732321567596	0.0019421560601082602	0.0435181581858926	-1.6448643191922598	1	Junction
ENSG00000104164.10	chr15:45605515-45606394(+)	BLOC1S6	0.0771193156791738	3.25122844553412	3.12064031205195	0.0019436535218335103	0.0435453689187357	-1.7717143025141	1	Junction
ENSG00000157782.9	chr12:120641340-120659877(+)	CABP1	0.20433713896386602	0.0625049050097939	3.1204316851652796	0.00194499570404074	0.0435690933703315	-1.4145671212622	1	Junction
ENSG00000089009.15	chr12:112408657-112409049(-)	RPL6	0.23453552974953898	0.49895724176635897	3.1203540899363302	0.00194549512386216	0.043573935269088	-1.43461223742523	1	Junction
ENSG00000101265.15	chr20:4784343-4786230(-)	RASSF2	-0.120254814735395	4.07768639855562	-3.1202693172542406	0.00194604087444846	0.043579813293352004	-1.85587846801546	-1	Junction
ENSG00000132466.17	chr4:73113909-73115820(-)	ANKRD17	0.0703936576057969	2.8867955244444197	3.1201572459957703	0.0019467625847364102	0.0435896294901133	-1.7316589359057	1	Junction
ENSG00000137821.11	chr15:71009993-71012803(+)	LRRC49	0.103479730341349	2.02830719468229	3.1195477773352795	0.0019506917281929801	0.0436712494672224	-1.6148775652660001	1	Junction
ENSG00000066084.12	chr12:50728679-50731368(+)	DIP2B	-0.10442174042253001	3.3954186546841	-3.11949544584321	0.00195102944118435	0.0436724539857657	-1.78826956047767	-1	Junction
ENSG00000099954.18	chr22:17500736-17503081(+)	CECR2	0.125698333738651	1.15927511364522	3.1193252450795095	0.00195212817753895	0.0436906906605456	-1.48020246318	1	Junction
ENSG00000129657.14	chr17:77212202-77213313(+)	SEC14L1	-0.0889914850273166	3.4035492737791198	-3.1192168740218995	0.0019528280674466802	0.0436960723429745	-1.79263214316731	-1	Junction
ENSG00000178741.11	chr15:74926888-74929115(-)	COX5A	0.0523180253858269	4.49090888742255	3.1192000470098704	0.0019529367616314	0.0436960723429745	-1.9022653312310902	1	Junction
ENSG00000127585.11	chr16:694698-694991(-)	FBXL16	-0.12789518515142598	5.9856280613759	-3.11898291292665	0.00195433984086985	0.0437201405204331	-2.03289721091001	-1	Junction
ENSG00000277734.6	chr14:22549683-22550556(+)	TRAC	0.20941377986991	1.6080714193333403	3.1188611581169097	0.00195512700385354	0.0437201405204331	-1.5749670448888	1	Junction
ENSG00000147231.13	chrX:106648387-106662014(+)	CXorf57	-0.17652403428332	0.7654209706389029	-3.11886066997209	0.0019551301603706397	0.0437201405204331	-1.4418839826786298	-1	Junction
ENSG00000168710.17	chr1:110011358-110012361(+)	AHCYL1	0.0833942946915458	5.357620469644769	3.11885770451065	0.00195514933619411	0.0437201405204331	-1.9817320263748899	1	Junction
ENSG00000115904.12	chr2:39012349-39013459(-)	SOS1	0.0903444143375795	2.21645928620122	3.11878881460027	0.00195559485385853	0.0437223043717799	-1.6409775926332302	1	Junction
ENSG00000151572.16	chr12:101111711-101116678(+)	ANO4	-0.22561391560001	0.0374024660781857	-3.11872855739953	0.00195598461967711	0.0437223043717799	-1.4272963771214098	-1	Junction
ENSG00000169247.11	chr5:149028719-149031553(-)	SH3TC2	-0.159864912111291	1.29861495392228	-3.11870778810703	0.00195611897972014	0.0437223043717799	-1.49878719787592	-1	Junction
ENSG00000103540.16	chr16:19542761-19542877(+)	CCP110	-0.10415009526442401	3.40297201841694	-3.1186669738008703	0.00195638303910913	0.0437223043717799	-1.79058816851634	-1	Junction
ENSG00000141540.10	chr17:74243470-74243976(+)	TTYH2	-0.13969164374197598	3.0171669564691	-3.1184323438355297	0.00195790167969338	0.0437498875477679	-1.74424013400374	-1	Junction
ENSG00000138772.12	chr4:78591624-78595380(+)	ANXA3	-0.20343966613593698	0.862112614684075	-3.1183265841687797	0.00195858656348984	0.0437588348770988	-1.45192616642697	-1	Junction
ENSG00000183726.10	chr1:25338457-25340473(+)	TMEM50A	-0.0819674822411344	3.0769218242406704	-3.1182492251911698	0.00195908766849108	0.0437636742093583	-1.7581934394574499	-1	Junction
ENSG00000170271.10	chr5:154834729-154834842(-)	FAXDC2	-0.12079471838481098	2.85142518823614	-3.11814094525953	0.001959789267316	0.0437713537896263	-1.72569331836595	-1	Junction
ENSG00000198689.10	chrX:136010584-136012948(+)	SLC9A6	0.0831338722594558	3.04631198182643	3.1181083440445	0.00196000055194504	0.0437713537896263	-1.7570695121551398	1	Junction
ENSG00000149809.14	chr11:65113415-65113490(+)	TM7SF2	-0.11539827357200699	1.81789661055774	-3.1180144170896202	0.00196060939884435	0.0437727014557547	-1.58010856032976	-1	Junction
ENSG00000137941.16	chr1:83921161-83921246(-)	TTLL7	-0.0719496495242066	4.9436126313769195	-3.11798921857424	0.00196077276859489	0.0437727014557547	-1.94269707994492	-1	Junction
ENSG00000149929.15	chr16:29993558-29993639(-)	HIRIP3	-0.10872508593073898	1.65029914364299	-3.1179673463707696	0.0019609145830106	0.0437727014557547	-1.5479341854520101	-1	Junction
ENSG00000137821.11	chr15:70963933-70980100(+)	LRRC49	0.0821444659422505	3.2266757740689904	3.11784878275181	0.0019616834872038897	0.0437835116684763	-1.77702142100438	1	Junction
ENSG00000159210.9	chr17:48937125-48940923(-)	SNF8	0.0840777000160059	2.8610608243027	3.11776870946671	0.0019622029325723303	0.0437887517920989	-1.73510360982144	1	Junction
ENSG00000168314.17	chr3:39502276-39513382(+)	MOBP	-0.16009501434904802	5.674886161786129	-3.11748631395842	0.00196403587948218	0.0438232983988027	-2.0077399651424597	-1	Junction
ENSG00000050438.16	chr12:51475207-51485786(+)	SLC4A8	0.112375702084509	1.59891794584321	3.11743762209724	0.0019643520836176	0.0438239969923824	-1.5518063760186598	1	Junction
ENSG00000145555.14	chr5:16676155-16679946(-)	MYO10	-0.108285643026533	3.29140450745539	-3.1172887644601204	0.0019653190536336397	0.0438349395963179	-1.7859509671472902	-1	Junction
ENSG00000122966.14	chr12:119728607-119730494(-)	CIT	0.0990083106746797	4.14138040856059	3.11727438210031	0.001965412503792	0.0438349395963179	-1.8780171516663	1	Junction
ENSG00000163531.15	chr1:204954385-204954828(+)	NFASC	-0.0849885097802133	3.55382517784277	-3.11719182690251	0.00196594898986615	0.0438405484729139	-1.8154590399624602	-1	Junction
ENSG00000115841.19	chr2:37975315-37981282(+)	RMDN2	-0.15348263909427098	1.00279752428587	-3.1171244922613104	0.0019663866648783604	0.0438439525619531	-1.46524996606444	-1	Junction
ENSG00000125675.17	chrX:123253543-123326025(+)	GRIA3	0.0912501876473854	3.44782858907357	3.11703022660488	0.0019669995422913	0.043848565762483	-1.8084711032593301	1	Junction
ENSG00000134996.11	chr9:75137617-75140833(+)	OSTF1	-0.0944365657165479	2.51151388690075	-3.1169757265510802	0.00196735396004878	0.043848565762483	-1.6827470705953003	-1	Junction
ENSG00000196090.12	chr20:42118501-42119934(-)	PTPRT	0.131964730826333	1.15944515669864	3.11692964555982	0.0019676536739577396	0.043848565762483	-1.5047163651723998	1	Junction
ENSG00000196696.12	chr16:70031067-70031899(-)	PDXDC2P	0.16829689649587803	0.646657453444094	3.11691732960786	0.00196773378487515	0.043848565762483	-1.4368341506893	1	Junction
ENSG00000132294.14	chr8:131984301-131984928(+)	EFR3A	0.09694284697464801	2.2570634805757	3.11685029513596	0.00196816987314802	0.0438493341863566	-1.65400250032817	1	Junction
ENSG00000165521.15	chr14:88664625-88665336(-)	EML5	0.12445101354671602	0.9805332569426	3.1168243950702204	0.00196833838814752	0.0438493341863566	-1.47112576798726	1	Junction
ENSG00000183049.12	chr10:12769800-12791157(+)	CAMK1D	0.07904087729038499	4.10062745155164	3.11665005764074	0.00196947303524472	0.0438682579853053	-1.87368511850215	1	Junction
ENSG00000198947.15	chrX:31178806-31180369(-)	DMD	0.10231013753793301	1.9983385727266398	3.11653907735408	0.0019701956465502397	0.0438703029707495	-1.6129536504464999	1	Junction
ENSG00000113240.12	chr5:178618779-178619837(-)	CLK4	-0.181684973466268	0.34850480630594394	-3.11651799500762	0.00197033294486726	0.0438703029707495	-1.4254864110432601	-1	Junction
ENSG00000113657.12	chr5:147424964-147453548(-)	DPYSL3	0.11224687378277401	2.38848495399488	3.11650456167161	0.00197042043377155	0.0438703029707495	-1.67616074290128	1	Junction
ENSG00000172086.7	chr2:88037052-88055625(-)	KRCC1	-0.150997786854461	0.6336581279146121	-3.1163545073459202	0.00197139795403062	0.0438857149462749	-1.43673562496464	-1	Junction
ENSG00000151376.16	chr11:86487441-86497962(-)	ME3	0.0965827839953664	2.5403250825173798	3.1162391167485697	0.00197214996339616	0.0438961030414433	-1.70102112431762	1	Junction
ENSG00000157764.12	chr7:140834873-140850110(-)	BRAF	0.0924556649439677	1.9599345977356002	3.1161843099740203	0.00197250723594272	0.0438977033519806	-1.6108653105681001	1	Junction
ENSG00000109944.10	chr11:122886194-122903924(+)	C11orf63	0.188836003620525	0.157507412689133	3.11610794385344	0.00197300514828522	0.0439015153180424	-1.4266161899566698	1	Junction
ENSG00000108021.19	chr10:5685176-5712822(+)	FAM208B	0.24859547602753895	-0.747847235713889	3.11606716379182	0.00197327108452391	0.0439015153180424	-1.5367052988532501	1	Junction
ENSG00000132824.13	chr20:44501301-44503814(-)	SERINC3	-0.0558177336453881	4.2596083188745295	-3.1160267414205403	0.00197353472078182	0.0439015153180424	-1.88911100503254	-1	Junction
ENSG00000161509.13	chr17:74847978-74849779(-)	GRIN2C	-0.142230416604427	1.93111114285111	-3.11585045669746	0.00197468483603015	0.0439207482507718	-1.59742259723333	-1	Junction
ENSG00000087053.18	chr11:95845160-95847713(-)	MTMR2	-0.0910027102538702	2.47344124642663	-3.1155409097835998	0.0019767058740226802	0.0439590685913347	-1.6811617951084399	-1	Junction
ENSG00000112706.11	chr6:75923707-75930952(-)	IMPG1	0.25926821577508496	-0.13066404798972198	3.1154990579082598	0.00197697927199645	0.0439590685913347	-1.4285050940088	1	Junction
ENSG00000109458.8	chr4:143439888-143440078(+)	GAB1	-0.107324072474488	2.9421108872025696	-3.1152140748236095	0.0019788418548106397	0.0439941246301844	-1.74554725407978	-1	Junction
ENSG00000141447.16	chr18:24318646-24318747(-)	OSBPL1A	-0.114751195243934	1.73651061057692	-3.1151309429116	0.00197938549014819	0.0439998515927811	-1.56716424418728	-1	Junction
ENSG00000140600.16	chr15:83565207-83568528(+)	SH3GL3	-0.0946083097908346	3.6930064175062998	-3.11498099949655	0.00198036638266655	0.0440152953061236	-1.83196874598749	-1	Junction
ENSG00000135298.13	chr6:69372442-69382830(+)	ADGRB3	0.0882676817421644	2.74612820406204	3.1148432897907696	0.00198126763990468	0.0440289648524037	-1.7305726900814098	1	Junction
ENSG00000101665.8	chr18:48942556-48948383(-)	SMAD7	0.17172860954920602	0.869291178801086	3.11433985507285	0.00198456564480983	0.0440958847772457	-1.4663105644055603	1	Junction
ENSG00000005893.15	chrX:120448026-120448969(-)	LAMP2	-0.104680242199373	5.6346412875307905	-3.1142044036771805	0.00198545385128348	0.0441092487974698	-2.0166242205156397	-1	Junction
ENSG00000101098.12	chr20:44758185-44771274(-)	RIMS4	-0.129221369065986	2.78538593317073	-3.1139747230573	0.00198696079199883	0.0441363528995263	-1.7342679390224298	-1	Junction
ENSG00000160818.16	chr1:156599105-156601408(-)	GPATCH4	0.10945381436213199	1.92306821697402	3.11378920017281	0.0019881787820562897	0.0441514064294828	-1.62021942566942	1	Junction
ENSG00000115239.21	chr2:53714582-53716565(-)	ASB3	0.0840193663540023	2.7818292780440896	3.11378406130436	0.0019882125294134697	0.0441514064294828	-1.73626699096174	1	Junction
ENSG00000149557.12	chr11:125460667-125481533(-)	FEZ1	-0.16425067623733403	1.09061125456258	-3.1135772670285	0.0019895710019447103	0.0441751962145127	-1.4853714928331203	-1	Junction
ENSG00000134996.11	chr9:75088727-75117503(+)	OSTF1	-0.0867149865969417	2.7299827208303	-3.11314647595793	0.00199240370098602	0.0442317072166509	-1.72816803343425	-1	Junction
ENSG00000071054.16	chr2:101870416-101873646(+)	MAP4K4	-0.0979163363955744	3.98435531856251	-3.1130503909209	0.0019930360220568	0.0442393601865638	-1.86814256999514	-1	Junction
ENSG00000168314.17	chr3:39480124-39499466(+)	MOBP	-0.172471374272178	3.0858443378353595	-3.11296999891005	0.0019935652117764303	0.0442447220749545	-1.7659288461445002	-1	Junction
ENSG00000225733.5	chr3:14946155-14947086(-)	FGD5-AS1	-0.0803892364728914	2.541416161701	-3.11286131311091	0.0019942808544819	0.0442542199135426	-1.69880768341718	-1	Junction
ENSG00000143256.4	chr1:161102172-161102286(-)	PFDN2	-0.0835855075051484	3.16811834919459	-3.1127830134704397	0.00199479656592138	0.0442592790643093	-1.78213377396291	-1	Junction
ENSG00000197892.12	chr8:29176180-29177465(-)	KIF13B	-0.11268097329295801	2.22688931785344	-3.1126482743705695	0.00199568429695693	0.0442691467420749	-1.65209513453933	-1	Junction
ENSG00000107331.16	chr9:137011750-137011843(-)	ABCA2	-0.09564762365016001	4.50223128708586	-3.1126281546881	0.0019958168870878603	0.0442691467420749	-1.92087429796329	-1	Junction
ENSG00000105619.13	chr19:54114701-54115246(-)	TFPT	-0.0944693665189105	1.8096452874639197	-3.1125150367589103	0.00199656249336506	0.0442793001069609	-1.59265400738332	-1	Junction
ENSG00000113360.16	chr5:31464344-31466181(-)	DROSHA	0.0782516731326965	2.7515814459436	3.1123279915317594	0.00199779594764512	0.0443002683647846	-1.7387231407559898	1	Junction
	chr14:39646572-39655503(+)		-0.228408713675728	-0.252300328766492	-3.11209370187773	0.0019993419419613	0.0443281600204954	-1.4703162793113702	-1	Junction
ENSG00000178568.14	chr2:211705392-211712049(-)	ERBB4	0.074391280190905	3.3815847577729796	3.11198087850358	0.0020000868165606102	0.0443382842711394	-1.81439849767966	1	Junction
ENSG00000225151.10	chr15:84204976-84205230(-)	GOLGA2P7	0.33101260762441	-1.17489279130091	3.11191322794059	0.00200053357700321	0.04434179790814401	-1.6790350333914301	1	Junction
ENSG00000182287.13	chrX:15840592-15845378(-)	AP1S2	0.285609126807033	-1.39430735842968	3.11166010813946	0.0020022059814500197	0.0443724730005113	-1.6380721286672602	1	Junction
ENSG00000189077.10	chr7:75987603-75987717(-)	TMEM120A	-0.10142034524149401	1.5303695461169198	-3.1115985938735498	0.0020026126109222897	0.0443750914542093	-1.5536319424551202	-1	Junction
ENSG00000135929.8	chr2:218814758-218814910(+)	CYP27A1	-0.120432935107612	2.33192502082293	-3.11153669335289	0.0020030218704746	0.0443777674241329	-1.67133420007745	-1	Junction
ENSG00000073921.17	chr11:85978094-85981128(-)	PICALM	-0.0945250234455242	3.7307828279802204	-3.11133812430264	0.00200433524359072	0.044400470743857	-1.84950185679889	-1	Junction
ENSG00000164124.10	chr4:158212777-158215190(+)	TMEM144	-0.149694059393772	4.10487041553044	-3.11124725908875	0.0020049365078242303	0.0444073950059124	-1.88402021773312	-1	Junction
ENSG00000008294.20	chr17:51014354-51020158(-)	SPAG9	-0.0542609724649783	4.38390411453327	-3.1110576881308902	0.0020061914529413603	0.0444287935860503	-1.91444387830998	-1	Junction
ENSG00000089486.16	chr16:4513852-4514045(-)	CDIP1	-0.101584128811771	2.43780985411926	-3.11096880987288	0.0020067800693241602	0.0444293081133897	-1.69401554587822	-1	Junction
ENSG00000115414.18	chr2:215419386-215420672(-)	FN1	0.11986636982243999	3.0247351281238597	3.11096695626365	0.00200679234696461	0.0444293081133897	-1.78038151183023	1	Junction
ENSG00000054690.13	chr14:67562036-67562136(+)	PLEKHH1	-0.11859264853309101	3.40456338609321	-3.1109227091186695	0.00200708544467454	0.0444294025798045	-1.81242961674438	-1	Junction
ENSG00000153233.12	chr12:70761627-70764664(-)	PTPRR	0.170127043865943	0.325918068450341	3.110646620902	0.00200891517290629	0.0444635074060878	-1.44428294214037	1	Junction
ENSG00000103647.12	chr15:68710882-68711541(+)	CORO2B	-0.069441627344672	3.55155590693403	-3.11058740724038	0.00200930780159616	0.0444637328217227	-1.83397370361354	-1	Junction
ENSG00000139352.3	chr12:102959003-102959361(+)	ASCL1	-0.19852194823275	0.458027513813472	-3.11055790248869	0.0020095034654745102	0.0444637328217227	-1.44315537014205	-1	Junction
ENSG00000136813.14	chr9:111423249-111425417(-)	KIAA0368	0.0760840656560701	3.1537267718128996	3.11028539755562	0.0020113114407372	0.0444973367426146	-1.79301872509531	1	Junction
ENSG00000095637.21	chr10:95491121-95501783(-)	SORBS1	0.11133443147381099	3.6512113494528102	3.11018174898181	0.00201199950624901	0.044506158189352	-1.84863187135172	1	Junction
ENSG00000101391.20	chr20:33385771-33387322(-)	CDK5RAP1	-0.111144468971595	1.3318665522551498	-3.11012050267163	0.00201240618853351	0.0445080636886803	-1.5285590330381298	-1	Junction
ENSG00000125247.15	chr13:100638023-100642210(-)	TMTC4	-0.175319298200189	0.9618483846101171	-3.1100816320630496	0.00201266433296578	0.0445080636886803	-1.48883694154665	-1	Junction
ENSG00000079435.9	chr19:42408122-42408231(-)	LIPE	-0.13188644858801898	2.06182252088673	-3.1099268003979503	0.00201369289168543	0.044524408374803995	-1.63841603023616	-1	Junction
ENSG00000006625.17	chr7:30497236-30498802(-)	GGCT	0.104019506514339	1.94972085534262	3.10965477303656	0.00201550116343359	0.0445532487287512	-1.6282054652117899	1	Junction
ENSG00000159023.19	chr1:29035924-29039253(+)	EPB41	0.0997695496267071	3.2507139402292298	3.10963004521127	0.00201566561306911	0.0445532487287512	-1.8071504713120299	1	Junction
ENSG00000177666.16	chr11:822024-822396(+)	PNPLA2	-0.10621121201127401	1.8885491255527198	-3.1095998929427497	0.0020158661540848897	0.0445532487287512	-1.6145441496975401	-1	Junction
ENSG00000113296.14	chr5:80070751-80071020(+)	THBS4	0.14347253464982002	1.5742244557554201	3.1092595796851	0.00201813083302716	0.0445968934622041	-1.57242312075553	1	Junction
ENSG00000131697.17	chr1:5877299-5880113(-)	NPHP4	0.20407947770905902	-0.216821442696716	3.10908322208829	0.00201930535989378	0.044616438808627	-1.4700408684202901	1	Junction
ENSG00000153561.12	chr2:86766025-86770022(+)	RMND5A	-0.0645011414035629	3.511292903707	-3.1089648051530294	0.002020094360157	0.0446274615756356	-1.8333901886393003	-1	Junction
ENSG00000163913.11	chr3:129500069-129502710(+)	IFT122	0.11641710577388302	1.78286963490255	3.10849236171065	0.00202324503168027	0.0446906471852697	-1.60972862108217	1	Junction
ENSG00000111647.12	chr12:100059534-100059849(-)	UHRF1BP1L	0.0881996938203038	2.18506358533145	3.1082395822124	0.00202493264789938	0.044721502449837996	-1.6699489728220502	1	Junction
ENSG00000075651.15	chr3:171620521-171642839(-)	PLD1	-0.17022464503793203	1.3889202567843701	-3.10807397771354	0.00202603896603095	0.0447395124820142	-1.54219839510223	-1	Junction
ENSG00000141449.14	chr18:21403995-21439520(+)	GREB1L	0.27760257067079497	-1.09146323304892	3.10778493307268	0.0020279712582269	0.044775754097424	-1.65360530177641	1	Junction
ENSG00000160963.13	chr7:101551144-101553325(+)	COL26A1	-0.22754333736136398	-0.260670116504804	-3.10769227220935	0.00202859106459865	0.0447830109804661	-1.47443788058386	-1	Junction
ENSG00000118298.10	chr1:150262301-150262524(+)	CA14	-0.269699046888812	-0.198244011070842	-3.10761900324431	0.0020290812825573	0.0447874054081471	-1.4650179806556898	-1	Junction
ENSG00000036054.12	chr3:100311878-100316098(+)	TBC1D23	-0.0796787606685235	2.3740654386860798	-3.1073570739424596	0.00203083465582877	0.0448171636504092	-1.6940668431602999	-1	Junction
ENSG00000153707.16	chr9:8436690-8449724(-)	PTPRD	0.0865331073594769	2.64037046582746	3.1072918134643195	0.0020312717312360898	0.0448171636504092	-1.7382471772420298	1	Junction
ENSG00000198838.13	chr15:33831092-33834967(+)	RYR3	0.10275073623318301	2.4195769457183998	3.10728706655715	0.00203130352654414	0.0448171636504092	-1.7097080647696299	1	Junction
ENSG00000131389.16	chr3:14467957-14472204(+)	SLC6A6	-0.306032353206458	-1.41214843682048	-3.1071893454570096	0.00203195817513605	0.0448251780138108	-1.77594876764051	-1	Junction
ENSG00000278540.4	chr17:37339851-37406261(-)	ACACA	0.15475966228066398	0.7554455622859622	3.10713624281812	0.00203231399933351	0.0448265989313847	-1.47829530689911	1	Junction
ENSG00000188931.3	chr1:161365151-161365525(-)	CFAP126	0.533839876502889	-1.07955115067453	3.10675661459284	0.00203485944196675	0.0448763087685355	-1.55898591283927	1	Junction
ENSG00000172765.16	chr3:129828505-129832773(-)	TMCC1	0.273335812342333	-1.1773118369469098	3.10658370403169	0.00203601979660118	0.0448954623297272	-1.68270003556815	1	Junction
ENSG00000135336.14	chr6:87606022-87607672(+)	ORC3	0.0997894219287027	1.79313440366508	3.1064257775087003	0.00203708013008992	0.0449124051900647	-1.61299505024319	1	Junction
ENSG00000140365.15	chr15:75338134-75338645(+)	COMMD4	-0.275942820095896	-1.1338501321743202	-3.10616854516746	0.00203880830127225	0.0449440651967905	-1.65287871938328	-1	Junction
ENSG00000164506.14	chr6:147206069-147235249(+)	STXBP5	0.0898266381508752	2.1123455125905704	3.1055377939805604	0.0020430516120452102	0.0450311526325913	-1.66539269461851	1	Junction
ENSG00000070182.18	chr14:64769729-64770884(-)	SPTB	0.10621812552707302	1.87151264346028	3.10546946851406	0.0020435117522872898	0.0450337547660915	-1.63674050999453	1	Junction
ENSG00000054793.13	chr20:51670110-51671114(-)	ATP9A	0.0411086308527042	5.59155971007694	3.10543332665796	0.0020437551894821	0.0450337547660915	-2.0413754761084597	1	Junction
ENSG00000107560.10	chr10:118034042-118038971(-)	RAB11FIP2	0.16813939880092302	-0.0976767592479451	3.10496538396155	0.0020469094786116897	0.0450967989898944	-1.4594974786713002	1	Junction
ENSG00000151892.14	chr10:116269587-116270821(-)	GFRA1	0.14996591651726598	1.63018632439974	3.1048546780836404	0.00204765637594692	0.0451011345497321	-1.59435506457538	1	Junction
ENSG00000130985.16	chrX:47213182-47214326(+)	UBA1	-0.0635053278956737	3.76494418684882	-3.10484930071112	0.00204769266176063	0.0451011345497321	-1.87448669478369	-1	Junction
ENSG00000186487.17	chr2:1889478-1892036(-)	MYT1L	0.10368700328872	3.3801132758410497	3.1047406024033903	0.00204842627087713	0.0451108333740408	-1.83664359910485	1	Junction
ENSG00000175426.10	chr5:96433057-96434065(-)	PCSK1	-0.3521679576541811	-1.55352225405413	-3.10469533092068	0.0020487318812837303	0.0451111053018137	-1.75009482876637	-1	Junction
ENSG00000154493.17	chr10:126513940-126646564(-)	C10orf90	-0.20650965346983802	1.61364350992915	-3.1046140415217596	0.00204928074023359	0.0451167324841037	-1.58138620763614	-1	Junction
ENSG00000198373.12	chr16:69937653-69939026(+)	WWP2	-0.0949528275064336	1.8110862810641102	-3.10449637954848	0.00205007542354679	0.0451277693227083	-1.6148003896003402	-1	Junction
ENSG00000174996.11	chr11:66264445-66265022(+)	KLC2	0.0730670723545486	3.2703640738472797	3.1043862755281095	0.00205081931789114	0.0451376851587644	-1.8249932294891	1	Junction
ENSG00000198898.12	chr7:116904384-116906262(+)	CAPZA2	0.0574058863048204	4.28361586206761	3.10422901018606	0.00205188227884988	0.0451546196772651	-1.92665817374764	1	Junction
ENSG00000136144.11	chr13:49555674-49559917(-)	RCBTB1	-0.102365167690389	2.6461999279264905	-3.1041192807716	0.00205262424365297	0.0451627589249597	-1.73905501725755	-1	Junction
ENSG00000104723.20	chr8:15748466-15764202(+)	TUSC3	0.09309762373719901	2.70455623390073	3.1040874779647596	0.00205283933302986	0.0451627589249597	-1.7570482568082402	1	Junction
ENSG00000164176.12	chr5:84180522-84229854(-)	EDIL3	-0.12434275296071302	5.01942633884984	-3.1038893850370095	0.00205417954651267	0.0451857813159318	-1.9928556939075903	-1	Junction
ENSG00000188130.13	chr22:50256965-50257081(-)	MAPK12	-0.18123941258600898	0.700705990522492	-3.10371701704112	0.00205534637159755	0.0451987003290952	-1.47202848155829	-1	Junction
ENSG00000141338.13	chr17:68868357-68869699(-)	ABCA8	-0.18890948432917498	1.6057837941407902	-3.1036783983022005	0.00205560788035183	0.0451987003290952	-1.5823405224530402	-1	Junction
ENSG00000196090.12	chr20:42104719-42106785(-)	PTPRT	0.12755605568196798	1.19884359300777	3.1036724222230796	0.00205564835041346	0.0451987003290952	-1.54766497570431	1	Junction
ENSG00000172466.15	chr18:35340734-35344369(-)	ZNF24	-0.0938719686111674	2.9620017793464397	-3.1035268458661003	0.00205663442152353	0.0452097895995472	-1.7825008873566002	-1	Junction
ENSG00000161082.12	chr19:3293487-3295043(+)	CELF5	-0.161086850351215	0.8418730927532591	-3.1035111888457902	0.00205674050133354	0.0452097895995472	-1.4960292634036898	-1	Junction
ENSG00000165238.16	chr9:93229869-93230887(+)	WNK2	-0.10466557529843301	1.68467681321312	-3.1034110158534	0.00205741931500971	0.0452182491972238	-1.59704132823709	-1	Junction
ENSG00000135334.8	chr6:87675608-87675859(-)	AKIRIN2	0.0918999611706257	2.8441577238483595	3.10333532381273	0.0020579323724837103	0.0452230638853296	-1.77408698202259	1	Junction
ENSG00000169302.14	chr5:147383506-147383889(+)	STK32A	0.22282098555870603	0.0447672050898628	3.10320381128296	0.0020588240738893602	0.045236196709903004	-1.4650144160408998	1	Junction
ENSG00000119042.16	chr2:199368708-199380363(-)	SATB2	-0.0998924474266638	3.42905043502612	-3.1030260100707996	0.00206003019471613	0.045255474278416995	-1.8378587635989099	-1	Junction
ENSG00000106868.16	chr9:112041493-112041866(-)	SUSD1	0.119055749926724	1.4030172060812198	3.1029846538109305	0.0020603108296469103	0.045255474278416995	-1.57722462696524	1	Junction
ENSG00000171914.15	chr15:62698868-62701105(+)	TLN2	0.0953302844120473	2.45895531969179	3.1029443948577593	0.0020605840523064	0.045255474278416995	-1.7270136276303998	1	Junction
ENSG00000144331.18	chr2:179518639-179544826(-)	ZNF385B	-0.12934493715928902	2.0473278832744	-3.1027197484818103	0.00206210925711612	0.0452747614744537	-1.6680561831048502	-1	Junction
ENSG00000163159.11	chr1:151185621-151185797(-)	VPS72	-0.0841062167242208	2.5654039350324305	-3.1026948782277595	0.00206227817410273	0.0452747614744537	-1.73395283038633	-1	Junction
ENSG00000175395.15	chr10:37953196-37953694(-)	ZNF25	0.0900930419838166	2.6524475111986603	3.10268500716281	0.00206234522120265	0.0452747614744537	-1.7530259626951499	1	Junction
ENSG00000148606.12	chr10:78022023-78022144(-)	POLR3A	0.12731512803838801	0.9195556655349549	3.10224597601977	0.00206532927761492	0.0453338008175107	-1.5057913154687899	1	Junction
ENSG00000102362.15	chrX:100678600-100679312(-)	SYTL4	0.267263353332968	0.39010114723255607	3.1021834601377303	0.00206575451591314	0.0453366654887058	-1.46788178183772	1	Junction
ENSG00000099204.18	chr10:114473957-114487957(-)	ABLIM1	0.0803962514056981	3.26353519808796	3.10213908487323	0.00206605640913464	0.0453368183397475	-1.8312230299216201	1	Junction
ENSG00000008277.14	chr7:88145197-88145414(+)	ADAM22	0.0836944583804648	2.61448552007747	3.10206105199265	0.0020665873799658604	0.0453368183397475	-1.74913019745461	1	Junction
ENSG00000147202.17	chrX:97348281-97383908(+)	DIAPH2	0.11129420119308801	1.71716849668288	3.10205248664953	0.0020666456700686397	0.0453368183397475	-1.6260700483691102	1	Junction
ENSG00000109654.14	chr4:153204561-153270337(+)	TRIM2	-0.19727735492821302	2.28205858693	-3.10190450759842	0.0020676529574478603	0.045342832896242004	-1.69168105565213	-1	Junction
ENSG00000100346.17	chr22:39682662-39684301(+)	CACNA1I	-0.151344048112776	1.32902031676624	-3.10187259168423	0.00206787026704677	0.045342832896242004	-1.5521336724361003	-1	Junction
ENSG00000158560.14	chr7:95869999-95977511(+)	DYNC1I1	0.0647826625358845	4.08608966205455	3.10180981904296	0.00206829773580605	0.045342832896242004	-1.9166772746925198	1	Junction
ENSG00000143537.13	chr1:155052778-155053416(+)	ADAM15	-0.123220718995512	1.7626467439909301	-3.10176354856639	0.0020686128803250802	0.045342832896242004	-1.61426685685818	-1	Junction
ENSG00000091129.19	chr7:108194429-108195760(-)	NRCAM	0.0760583809385561	3.33573318893569	3.10176190884489	0.00206862404914851	0.045342832896242004	-1.84090816664611	1	Junction
ENSG00000079308.16	chr2:217920237-217978764(-)	TNS1	0.17460460086053503	0.42112756980514005	3.10175245373768	0.00206868845289014	0.045342832896242004	-1.46754164115176	1	Junction
ENSG00000198722.14	chr9:35399730-35400295(+)	UNC13B	-0.105004883998362	2.12778516027601	-3.1016584978984203	0.0020693285362191603	0.0453504006388249	-1.67506090399658	-1	Junction
ENSG00000086232.12	chr7:6054705-6058965(-)	EIF2AK1	-0.0838984861688785	2.7899198768933795	-3.10157346778934	0.0020699079693686103	0.0453541747443031	-1.77088986601933	-1	Junction
ENSG00000164466.12	chr5:175509203-175510108(+)	SFXN1	0.0768359013772931	2.9631116552054704	3.10154669630457	0.00207009043315295	0.0453541747443031	-1.79597741402596	1	Junction
ENSG00000204262.11	chr2:189079108-189079977(-)	COL5A2	0.23845278712304202	-0.6345469235142249	3.1012502032731497	0.00207211220237225	0.04538654665551901	-1.55991630205173	1	Junction
ENSG00000113657.12	chr5:147418632-147424874(-)	DPYSL3	0.11981688452298801	3.01747704445023	3.1012245028999597	0.00207228753738435	0.04538654665551901	-1.80569062563044	1	Junction
ENSG00000136108.14	chr13:52456608-52460898(+)	CKAP2	0.14408560315175	0.292389773071016	3.10113749614072	0.00207288122285255	0.04538654665551901	-1.4679403005677198	1	Junction
ENSG00000121210.15	chr4:153596386-153598589(+)	KIAA0922	-0.167639457427784	0.22192089568023302	-3.1011334811072797	0.0020729086229760198	0.04538654665551901	-1.46678883117437	-1	Junction
ENSG00000197586.12	chr20:25215712-25216647(+)	ENTPD6	0.0760560957587346	3.94560735842156	3.10109751917535	0.00207315405582495	0.04538654665551901	-1.9059113383533002	1	Junction
ENSG00000073921.17	chr11:85976683-85978069(-)	PICALM	-0.0959648444808181	3.6391065488954197	-3.1010705260795404	0.00207333829577983	0.04538654665551901	-1.8703760011140902	-1	Junction
ENSG00000276644.4	chr13:71475850-71479168(-)	DACH1	0.102476698964716	3.0435245936361897	3.10087486925704	0.0020746741919665398	0.0454093280562398	-1.8130734322068798	1	Junction
ENSG00000120949.14	chr1:12135614-12138228(+)	TNFRSF8	0.384004386539942	-1.6143958865462198	3.10069498382165	0.0020759031044306603	0.0454242913475384	-1.7851078793211699	1	Junction
ENSG00000010017.12	chr6:13652682-13657108(-)	RANBP9	0.0771102057282178	2.6447350928761004	3.10068835015924	0.00207594843603572	0.0454242913475384	-1.7546291694733998	1	Junction
ENSG00000135905.18	chr2:224853123-224854962(-)	DOCK10	-0.11377353414923401	2.1015964083174197	-3.1005497585371695	0.00207689572027517	0.04543855556412	-1.6717882301842202	-1	Junction
ENSG00000078114.18	chr10:20889950-20896957(-)	NEBL	0.0900201598961576	2.54352693433535	3.1004722611302	0.0020774255944456302	0.0454436848784982	-1.7383820364101201	1	Junction
ENSG00000079482.12	chrX:68433025-68433167(-)	OPHN1	0.100152931856937	2.17023152675182	3.1003652239697304	0.00207815764593655	0.0454532347342797	-1.68774855937586	1	Junction
ENSG00000073536.17	chr17:35137641-35137813(-)	NLE1	-0.13503817862360198	0.7608012219648871	-3.1000424422825	0.00208036666197372	0.0454950812877606	-1.4908100060105902	-1	Junction
ENSG00000137822.12	chr15:43395689-43397213(+)	TUBGCP4	0.11494765838945599	1.70987981475182	3.09984399380394	0.0020817258539656603	0.0455142918707363	-1.6222781495710599	1	Junction
ENSG00000173406.15	chr1:58506210-58527260(-)	DAB1	-0.210238366317962	1.2243303050968501	-3.09980730755287	0.0020819772110401103	0.0455142918707363	-1.53313846908319	-1	Junction
ENSG00000054965.10	chr11:73407644-73409486(-)	FAM168A	-0.0743538830487378	3.1265437676598196	-3.09978460671775	0.0020821327605679897	0.0455142918707363	-1.81969957625388	-1	Junction
ENSG00000057935.13	chr2:42644245-42656199(+)	MTA3	0.0599429940547636	3.44929496061306	3.0995167230769503	0.0020839691479579998	0.0455473498792128	-1.8570973893456701	1	Junction
ENSG00000125746.15	chr19:45638635-45638844(-)	EML2	-0.10251204726705498	2.2234234668191	-3.0994776310104	0.00208423725532117	0.0455473498792128	-1.69252714761441	-1	Junction
ENSG00000150867.13	chr10:22537282-22539970(-)	PIP4K2A	-0.11372355670757901	4.7292160996765595	-3.0994014701249397	0.0020847596851192697	0.0455522952504932	-1.9795247542021	-1	Junction
ENSG00000171634.16	chr17:67894166-67903788(+)	BPTF	0.0771652103878097	2.95276065102578	3.0993207305275696	0.00208531365452683	0.0455579282641087	-1.80244031471768	1	Junction
ENSG00000064042.17	chr4:41619441-41638931(+)	LIMCH1	-0.084304257026306	3.07031859993009	-3.0992556310020203	0.0020857604131990603	0.045561217773409005	-1.81066452412864	-1	Junction
ENSG00000188153.12	chrX:108591645-108595508(+)	COL4A5	-0.154228211399922	2.62275608036895	-3.0991938164086004	0.00208618470994022	0.0455640157612601	-1.74540507554183	-1	Junction
ENSG00000135905.18	chr2:224765838-224768871(-)	DOCK10	-0.159947275478831	1.4123240722425	-3.0990780593721903	0.0020869794826048602	0.0455749033094396	-1.57581323680094	-1	Junction
ENSG00000157168.18	chr8:32614565-32616834(+)	NRG1	0.256009131897268	-0.87084589014475	3.09900478366235	0.00208748272814479	0.0455794223785482	-1.61236297599177	1	Junction
ENSG00000117408.10	chr1:43958890-43960248(+)	IPO13	-0.0890011684672225	3.0215589411062096	-3.09890117402492	0.0020881944928335602	0.0455884924581497	-1.8069357127818901	-1	Junction
ENSG00000196504.15	chr2:152658021-152658947(-)	PRPF40A	0.0880908380559362	2.5558355679114504	3.0987846605679	0.0020889951695528	0.0455995007742954	-1.7506792248218799	1	Junction
ENSG00000164199.15	chr5:90712429-90716466(+)	ADGRV1	0.12914800709390198	2.66922202976072	3.0986042585476805	0.00209023544417356	0.0456201003405219	-1.76641488357532	1	Junction
ENSG00000067606.16	chr1:2172389-2173896(+)	PRKCZ	0.0804333467862831	4.183499693151971	3.09853697890064	0.00209069816932581	0.0456214753661192	-1.93544946111103	1	Junction
ENSG00000155158.20	chr9:15175136-15177696(-)	TTC39B	0.131363178470863	1.22368149662608	3.09850885748298	0.00209089160624827	0.0456214753661192	-1.55691428869679	1	Junction
ENSG00000136237.18	chr7:22145223-22146896(-)	RAPGEF5	-0.10059656501913801	4.33537097684174	-3.09829529932517	0.00209236113242085	0.0456470644156342	-1.9469104698019999	-1	Junction
ENSG00000168778.11	chr12:123671615-123672055(+)	TCTN2	-0.156800104632886	1.05646204468671	-3.0980507281791496	0.0020940452319143897	0.0456772488618699	-1.52407290923287	-1	Junction
ENSG00000135905.18	chr2:224814365-224816616(-)	DOCK10	-0.105236397555013	2.5698014906524302	-3.09800814169035	0.00209433860700646	0.0456772488618699	-1.7458394910544899	-1	Junction
ENSG00000107331.16	chr9:137022479-137022701(-)	ABCA2	-0.0933658979744806	4.6437698485266905	-3.09793718715411	0.00209482749148955	0.045681434488004005	-1.9777825212247	-1	Junction
ENSG00000215039.6	chr12:6448151-6448639(-)	CD27-AS1	-0.0833373512521397	2.9926415639164703	-3.09772562534396	0.00209628579925876	0.0457067559278496	-1.80334732754823	-1	Junction
ENSG00000269699.5	chr19:56836105-56840581(-)	ZIM2	0.101989362070038	3.9776397842603397	3.0974699635743796	0.00209804933799093	0.0457305201797829	-1.92104297137205	1	Junction
ENSG00000144589.20	chr2:219602777-219605607(+)	STK11IP	-0.15361149115701503	0.290588159780743	-3.097348033182	0.0020988908871732302	0.0457305201797829	-1.47706184786889	-1	Junction
ENSG00000152932.7	chr5:58825163-58851163(+)	RAB3C	0.0996158179677718	3.77054824451465	3.09734001047652	0.0020989462698368898	0.0457305201797829	-1.9010346538855902	1	Junction
ENSG00000038002.8	chr4:177433348-177434381(-)	AGA	-0.152028685001812	0.9212322081246079	-3.0973039398136604	0.00209919529091585	0.0457305201797829	-1.51747213688456	-1	Junction
ENSG00000281106.2	chr13:51817114-51826565(-)	RP11-327P2.7	0.36468606034520595	-1.47172024628014	3.09728431648532	0.00209933077593684	0.0457305201797829	-1.7328145006534401	1	Junction
ENSG00000012048.20	chr17:43049195-43051062(-)	BRCA1	-0.23535607378888196	-0.799870706723326	-3.09728178419408	0.00209934826017989	0.0457305201797829	-1.6234976576799098	-1	Junction
ENSG00000114698.14	chr3:146222093-146250959(-)	PLSCR4	0.18263261454241297	1.0469262051286	3.09723299504142	0.00209968515179959	0.0457305201797829	-1.5394678655236298	1	Junction
ENSG00000143621.16	chr1:153662796-153663018(-)	ILF2	-0.0694981538636173	3.1944471981557	-3.0972230205403797	0.0020997540323731897	0.0457305201797829	-1.8325100621459498	-1	Junction
ENSG00000248485.1	chr1:161258984-161283667(+)	PCP4L1	0.129875887957209	4.29194174827398	3.09709594713671	0.0021006317409908697	0.0457431593371916	-1.95220833673411	1	Junction
ENSG00000108021.19	chr10:5731204-5739617(+)	FAM208B	0.21351790596566603	-0.5397750354986379	3.09696085368052	0.00210156521538053	0.0457570090949625	-1.5383144776208202	1	Junction
ENSG00000114626.17	chr3:127676582-127676966(+)	ABTB1	-0.10638244918527301	2.35079135566036	-3.09673651456493	0.00210311620698067	0.0457842981232383	-1.7229876767669698	-1	Junction
ENSG00000150760.12	chr10:127426012-127433282(+)	DOCK1	-0.10150150162446901	2.15588334596727	-3.0966067480885804	0.0021040138419782897	0.0457973580362685	-1.68766477390571	-1	Junction
ENSG00000108262.15	chr17:29576675-29576862(-)	GIT1	-0.0956549092163623	3.9493330932210697	-3.0965385552852402	0.00210448569415362	0.0458011476942813	-1.91476006282186	-1	Junction
ENSG00000126217.20	chr13:113076158-113077051(+)	MCF2L	-0.11734524236317698	2.07441549204999	-3.09634675057253	0.00210581338705482	0.0458235598053059	-1.67806922447243	-1	Junction
ENSG00000065609.14	chr6:83665582-83707797(-)	SNAP91	0.0756485182885606	2.8269045064200697	3.0960989905150895	0.00210752955045524	0.0458544176943108	-1.79909204053495	1	Junction
ENSG00000141750.6	chr17:39213133-39213506(-)	STAC2	0.153710153833171	0.574789973260563	3.0960156793907596	0.002108106912155	0.0458604929659515	-1.4961453256475201	1	Junction
ENSG00000185274.11	chr7:71571403-71665410(+)	WBSCR17	0.102762229802509	2.64127609966514	3.09588846905819	0.00210898878455824	0.0458731900148007	-1.77765554694857	1	Junction
ENSG00000010404.17	chrX:149483219-149486924(-)	IDS	0.0806390526968827	7.179603836943509	3.09576606925427	0.00210983762910531	0.0458851651770288	-2.2136444524151697	1	Junction
ENSG00000167971.15	chr16:2183942-2184776(-)	CASKIN1	-0.165656784273449	0.740949156716963	-3.0956719368452994	0.00211049065280296	0.0458864760237186	-1.4987047158104199	-1	Junction
ENSG00000213088.9	chr1:159204981-159205460(+)	ACKR1	0.363156081883512	-0.490135400934703	3.0956713810402405	0.00211049450913577	0.0458864760237186	-1.52279068618228	1	Junction
ENSG00000255730.5	chr19:41414158-41419134(+)	CTC-435M10.3	-0.108200845402647	1.78905590651599	-3.0956210359326404	0.00211084384464705	0.0458869005694639	-1.6355006742915499	-1	Junction
ENSG00000141540.10	chr17:74253834-74260128(+)	TTYH2	-0.134337668024404	3.4864703404305204	-3.09558259035253	0.0021111106473596397	0.0458869005694639	-1.8679987810439	-1	Junction
ENSG00000156976.15	chr3:186787265-186787802(+)	EIF4A2	0.17522348821717199	-0.24985477108095602	3.09549660910456	0.00211170744809479	0.0458905412983059	-1.49052061831654	1	Junction
ENSG00000152578.12	chr11:105898428-105903813(+)	GRIA4	-0.136712428100138	1.9490079372498401	-3.09547060182996	0.0021118879966645	0.0458905412983059	-1.66490290460318	-1	Junction
ENSG00000196455.7	chr3:130723588-130723693(-)	PIK3R4	0.389008181815613	-1.39555330757166	3.09542953309446	0.0021121731343540103	0.0458905412983059	-1.6104788610717902	1	Junction
ENSG00000165029.15	chr9:104817405-104818662(-)	ABCA1	0.142012604166445	1.89662853766563	3.0951789523163398	0.00211391366926315	0.0459218712292619	-1.66156932744021	1	Junction
ENSG00000159363.17	chr1:17004412-17004706(-)	ATP13A2	0.0978287018724358	1.9453569456222999	3.09491582007401	0.00211574280804853	0.0459551168381905	-1.67060971135943	1	Junction
ENSG00000132639.12	chr20:10219214-10275428(+)	SNAP25	0.17207200658721697	1.05272160636576	3.09464331901021	0.0021176386091823	0.0459875525879964	-1.57404263884174	1	Junction
ENSG00000188352.12	chr9:20758192-20764868(+)	FOCAD	0.0822600203097347	3.4675409387907004	3.09461523945703	0.00211783404864857	0.0459875525879964	-1.87271600653344	1	Junction
ENSG00000166912.16	chr15:30947301-30948301(-)	MTMR10	-0.0979388811905666	3.0104706645527797	-3.09438010141411	0.00211947130971183	0.0460166089225719	-1.8164465326076698	-1	Junction
ENSG00000156976.15	chr3:186786052-186786163(+)	EIF4A2	0.0558184891140727	6.37159059670405	3.0942296122332	0.0021205197740848	0.0460328752820484	-2.14894635521162	1	Junction
ENSG00000169247.11	chr5:149040678-149041473(-)	SH3TC2	-0.19799761868674104	0.26924072926492004	-3.09416481682565	0.00212097135342511	0.0460361815211822	-1.48568005783306	-1	Junction
ENSG00000135469.13	chr12:56269562-56270149(+)	COQ10A	-0.125270229004205	1.09005829045504	-3.0940738161672803	0.00212160571479657	0.0460434535946081	-1.54000194032067	-1	Junction
ENSG00000072786.12	chr5:172061269-172064719(-)	STK10	-0.20922850715978197	-0.377821079019505	-3.0937953494849504	0.00212354797839172	0.0460699547708539	-1.53880846879555	-1	Junction
ENSG00000074410.13	chr15:63328131-63338818(-)	CA12	0.198670881561716	-0.0954997820910579	3.09379283522829	0.0021235655224115697	0.0460699547708539	-1.4870927398023501	1	Junction
ENSG00000161681.15	chr19:50713950-50714181(-)	SHANK1	0.281991639398554	-0.889629840449955	3.09376993350613	0.0021237253325540398	0.0460699547708539	-1.63471731161854	1	Junction
ENSG00000124126.13	chr20:48653498-48655289(-)	PREX1	-0.129928460460189	3.11736310837354	-3.0936140890205097	0.0021248131225453	0.0460870528166288	-1.83065909193558	-1	Junction
ENSG00000118515.11	chr6:134174587-134174731(-)	SGK1	-0.191279529430262	2.37629262004154	-3.09348512998276	0.0021257136407187103	0.0460952660078159	-1.73391632711411	-1	Junction
ENSG00000160218.12	chr21:44074471-44075038(+)	TRAPPC10	-0.0878586389196185	2.20284373480946	-3.09347403872144	0.00212579110716363	0.0460952660078159	-1.70960286008401	-1	Junction
ENSG00000108387.14	chr17:58526314-58526931(-)	SEPT4	-0.141726760980322	3.3903065519303595	-3.09334255967225	0.0021267096150530697	0.0461086830916897	-1.86297584463521	-1	Junction
ENSG00000174469.18	chr7:147486042-147562137(+)	CNTNAP2	0.109798553570253	1.9976271452754097	3.09315813257015	0.00212799863184006	0.0461301281768317	-1.6965927513306	1	Junction
ENSG00000160584.15	chr11:116863819-116867945(-)	SIK3	-0.0784715766822242	3.1412950547970895	-3.09304240950959	0.002128807822522	0.0461411671550581	-1.8419129331703303	-1	Junction
ENSG00000145632.14	chr5:58457093-58457180(-)	PLK2	0.0900465253285072	4.168676582000931	3.09284786110514	0.00213016883595347	0.0461641619034296	-1.95142034929124	1	Junction
ENSG00000188010.12	chr2:38876111-38880178(+)	MORN2	0.0844072083729586	3.2039306629167097	3.09247365389329	0.00213278895131599	0.0462025944568471	-1.84825059665659	1	Junction
ENSG00000165309.13	chr10:23008932-23030595(+)	ARMC3	0.47297825901924895	-1.3515133143446498	3.09246998758592	0.00213281463665176	0.0462025944568471	-1.6784382050134599	1	Junction
ENSG00000073417.14	chr15:85089417-85091043(+)	PDE8A	-0.141399204206959	1.89789484818189	-3.09246589382002	0.00213284331700355	0.0462025944568471	-1.6576865172543702	-1	Junction
ENSG00000144560.13	chr3:11703048-11719416(-)	VGLL4	0.21451299815510602	-0.614880946282872	3.09236937675228	0.00213351960496384	0.0462107368675813	-1.5682599573616	1	Junction
ENSG00000111110.11	chr12:62689807-62693935(-)	PPM1H	-0.0901175084392369	2.15676432223354	-3.09223143768542	0.00213448647648943	0.0462251699628308	-1.7064527414526698	-1	Junction
ENSG00000186472.19	chr7:82909014-82914685(-)	PCLO	0.11385650489371199	2.70497993912519	3.0920561396107797	0.00213571579466787	0.0462429899420876	-1.7972997606794099	1	Junction
ENSG00000128585.17	chr7:131411384-131414644(+)	MKLN1	0.06628431179715	3.23396405409899	3.09202837350047	0.0021359105707039303	0.0462429899420876	-1.85662687732689	1	Junction
ENSG00000137145.20	chr9:19300332-19305351(+)	DENND4C	0.10124564942629	2.04320180564359	3.0918108058996405	0.00213743734830659	0.0462695328037238	-1.6927036027873603	1	Junction
ENSG00000187957.7	chr2:229418231-229447315(-)	DNER	-0.102695535509318	3.8304509366246005	-3.09168076067747	0.00213835041850218	0.0462808656240206	-1.91857579741563	-1	Junction
ENSG00000184076.13	chr22:29767549-29769677(+)	UQCR10	0.0600082055545543	5.124977675331	3.09163513946948	0.0021386708180298397	0.0462808656240206	-2.0423388043286597	1	Junction
ENSG00000056972.18	chr6:111592095-111605775(-)	TRAF3IP2	0.172880212497384	0.27361854063986996	3.09160771065833	0.00213886347291508	0.0462808656240206	-1.4928206442574499	1	Junction
ENSG00000275023.4	chr17:38719584-38719749(+)	MLLT6	-0.0809313706652127	2.8985725088240404	-3.09143350522901	0.00214008743255575	0.0463008367528675	-1.81410868976048	-1	Junction
ENSG00000274419.6	chr17:38007204-38007685(+)	TBC1D3D	0.283812234190284	-0.8151927389469351	3.09129437610081	0.00214106541071793	0.0463101517107189	-1.59972348696165	1	Junction
ENSG00000120992.17	chr8:54048119-54051011(-)	LYPLA1	0.10245732558173598	1.57446859387426	3.0912499194716903	0.00214137799571388	0.0463101517107189	-1.62354128502166	1	Junction
ENSG00000147251.15	chrX:118615712-118618549(+)	DOCK11	0.168616709883951	0.451436214059729	3.09124378176396	0.002141421154678	0.0463101517107189	-1.5054048917767	1	Junction
ENSG00000146540.14	chr7:997805-1000469(-)	C7orf50	-0.0998760429887844	2.76592375642546	-3.0911463481944703	0.00214210639262634	0.0463184587919238	-1.7974893900695101	-1	Junction
ENSG00000150054.18	chr10:28058604-28059649(-)	MPP7	0.17121821888184302	-0.05174751419552599	3.09102710932241	0.00214294525916436	0.0463239954942234	-1.49551595761035	1	Junction
ENSG00000196876.14	chr12:51705624-51706421(+)	SCN8A	0.08960485192232301	2.8321164924298703	3.0909960402970498	0.0021431638849055603	0.0463239954942234	-1.81453474529257	1	Junction
ENSG00000151914.19	chr6:56609345-56610426(-)	DST	0.155071793315159	1.6225331793393898	3.09093315050204	0.00214360648908865	0.0463239954942234	-1.6335436085319701	1	Junction
ENSG00000110911.14	chr12:50994631-50995628(-)	SLC11A2	-0.110325415283111	2.04146698315465	-3.09089070176106	0.00214390528130901	0.0463239954942234	-1.6893599195484799	-1	Junction
ENSG00000047849.21	chr3:47998880-48016333(-)	MAP4	0.22655774351087696	-0.7162244670669492	3.09085856438972	0.00214413151838309	0.0463239954942234	-1.5283727289653901	1	Junction
ENSG00000137941.16	chr1:83883137-83890320(-)	TTLL7	-0.08762710537313399	3.46006259736243	-3.09085319281239	0.00214416933475619	0.0463239954942234	-1.88037774410956	-1	Junction
ENSG00000188153.12	chrX:108578384-108580532(+)	COL4A5	0.23989444383444297	-0.5425229359169	3.09037852459581	0.002147513465703	0.0463798214111246	-1.5569820324401	1	Junction
ENSG00000103154.9	chr16:83993615-83994301(+)	NECAB2	0.351467272227498	-1.19438744786595	3.0903777945734503	0.00214751861254965	0.0463798214111246	-1.6491626679243503	1	Junction
ENSG00000151779.12	chr2:15402302-15415545(-)	NBAS	0.0725741244157796	3.2130570215818195	3.09035780736011	0.00214765953198987	0.0463798214111246	-1.85790051277044	1	Junction
ENSG00000172031.6	chr1:92042981-92045531(+)	EPHX4	0.11175404686208099	1.5539804260005199	3.0902734189207703	0.0021482546048043	0.0463798214111246	-1.6332467882742	1	Junction
ENSG00000107798.17	chr10:89227005-89228199(-)	LIPA	-0.124824412838563	3.6211584126601406	-3.09027253126858	0.00214826086497164	0.0463798214111246	-1.89854885656071	-1	Junction
ENSG00000154153.13	chr5:16477789-16478033(-)	FAM134B	-0.113836921337484	2.33373892959755	-3.09012070499438	0.00214933186691787	0.0463964319995286	-1.73452152396276	-1	Junction
ENSG00000148153.13	chr9:112689618-112694130(-)	INIP	-0.0966655803291247	1.7030493742510102	-3.09001828091175	0.0021500546570889	0.046401165820296	-1.6392061950861698	-1	Junction
ENSG00000167641.10	chr19:38252975-38256138(-)	PPP1R14A	-0.157168603757955	2.4923334049077996	-3.09000414053343	0.00215015446102434	0.046401165820296	-1.76098946663984	-1	Junction
ENSG00000132932.16	chr13:25538062-25540318(+)	ATP8A2	0.0825950923002155	2.2345623623909505	3.08990218771627	0.00215087417849233	0.0464101866329896	-1.73566183457528	1	Junction
ENSG00000146966.12	chr7:140602543-140605704(-)	DENND2A	-0.23286563883805	-0.877565864910567	-3.08985263782339	0.0021512240470676603	0.0464112256718349	-1.6732442337151998	-1	Junction
ENSG00000183751.14	chr16:1977427-1977513(+)	TBL3	-0.12280645071677002	1.29761853513107	-3.0894215729093997	0.00215426997938107	0.04647042204155	-1.5801942435398302	-1	Junction
ENSG00000131067.16	chr20:34859640-34859968(-)	GGT7	-0.0924862205512501	2.0666796816911	-3.08929451428096	0.00215516854099847	0.0464832867104725	-1.7039565379982702	-1	Junction
ENSG00000133030.19	chr17:17176513-17177249(+)	MPRIP	0.046929280685229	4.91745636505429	3.0891038615264903	0.0021565174889901	0.0465054765140626	-2.03075052079692	1	Junction
ENSG00000007237.18	chr17:9925600-9926640(-)	GAS7	-0.0714586194428155	5.7044671031198	-3.08906366269737	0.0021568020117102103	0.0465054765140626	-2.09913359668307	-1	Junction
ENSG00000005379.15	chr17:58312723-58316022(-)	TSPOAP1	-0.0965157841209364	2.7775471459043395	-3.08895700358559	0.00215755710018993	0.046515237692602004	-1.8048173535058898	-1	Junction
ENSG00000123352.17	chr12:49514614-49519072(+)	SPATS2	0.165628056635783	0.21778121470385603	3.0887927970903903	0.00215872006851072	0.0465313751822051	-1.50159882913725	1	Junction
ENSG00000164116.16	chr4:155696850-155696934(+)	GUCY1A3	0.148721171433216	1.23674695456744	3.0887659010699506	0.0021589106105990396	0.0465313751822051	-1.60544862811921	1	Junction
ENSG00000106133.17	chr7:72949962-72950057(-)	NSUN5P2	-0.140260433228971	1.0114901835612098	-3.0886554809173	0.0021596930330506103	0.0465417176812846	-1.5417559551905502	-1	Junction
ENSG00000150712.10	chr5:32230348-32233772(-)	MTMR12	-0.0930489273124689	2.2521177882583396	-3.08841703572317	0.00216138351426928	0.046571623348154005	-1.7306861131209201	-1	Junction
ENSG00000136040.8	chr12:94209705-94220015(+)	PLXNC1	-0.189679703914922	0.49805714515037103	-3.08828092157456	0.0021623490552000898	0.0465859024392373	-1.5053991269726301	-1	Junction
ENSG00000120733.13	chr5:138430426-138431424(+)	KDM3B	-0.0749256549382816	2.68376708133946	-3.08802935853083	0.0021641345907469	0.0466178411177204	-1.79511065948648	-1	Junction
ENSG00000184347.14	chr5:168669992-168671197(-)	SLIT3	0.15899435709697302	0.41243141188389204	3.087965347577	0.00216458914203131	0.0466202527946173	-1.50830419273175	1	Junction
ENSG00000198911.11	chr22:41868793-41870888(+)	SREBF2	-0.0795201196269191	3.3415256618914904	-3.08790949298229	0.00216498584558894	0.0466202527946173	-1.8786854085893998	-1	Junction
ENSG00000141934.9	chr19:282810-287473(-)	PLPP2	-0.16497843939422402	1.7546025836426202	-3.0878855713744997	0.00216515576768891	0.0466202527946173	-1.65268482745882	-1	Junction
ENSG00000127603.23	chr1:39422901-39424027(+)	MACF1	0.0575479906924346	4.214230941841939	3.0877778504019906	0.00216592109302011	0.0466302046373434	-1.9708214246681002	1	Junction
ENSG00000147251.15	chrX:118685538-118685687(+)	DOCK11	0.163638301908281	0.796261454253573	3.0877308560474996	0.0021662550518696602	0.0466308680875806	-1.56121003961797	1	Junction
ENSG00000114859.15	chr3:184354974-184355373(-)	CLCN2	-0.199983375883076	-0.3792949378215879	-3.08762547523431	0.00216700409827552	0.0466349107316242	-1.55780366829705	-1	Junction
ENSG00000155511.17	chr5:153706068-153764433(+)	GRIA1	0.0978147504189887	2.87060612266656	3.0876191322657203	0.00216704919167658	0.0466349107316242	-1.82680274613444	1	Junction
ENSG00000106665.15	chr7:74357478-74360174(+)	CLIP2	-0.0799373834518348	3.7136894073001403	-3.08724843646731	0.00216968604103048	0.0466787612251143	-1.9200494865393	-1	Junction
ENSG00000166444.18	chr11:8695550-8696426(-)	ST5	0.11489079377038099	1.6330746860138703	3.0872047588091402	0.00216999692522692	0.0466787612251143	-1.6385052351593101	1	Junction
ENSG00000154222.14	chr1:52362747-52364551(-)	CC2D1B	-0.154217594901086	1.0210186982087501	-3.08720471817012	0.00216999721450214	0.0466787612251143	-1.55126362751782	-1	Junction
ENSG00000198838.13	chr15:33633109-33634585(+)	RYR3	0.10088089223054199	2.4406076915762003	3.0871153177396	0.00217063366731153	0.04668592336048599	-1.76937246718178	1	Junction
ENSG00000131069.19	chr20:34913497-34913752(+)	ACSS2	-0.12953652426765302	1.16308342150681	-3.0869648138790797	0.0021717055111388803	0.0467024465610147	-1.57257472890111	-1	Junction
ENSG00000066032.18	chr2:80419602-80544981(+)	CTNNA2	-0.10331536485578001	3.58947972246916	-3.0869155579223597	0.0021720564032278802	0.0467034632690144	-1.9082051275756002	-1	Junction
ENSG00000091640.7	chr17:4960112-4960233(-)	SPAG7	-0.0761113539117436	3.1056771132329906	-3.0865921127699103	0.00217436187488925	0.0467465011047993	-1.8534046314591297	-1	Junction
ENSG00000196961.12	chr19:49782725-49791934(+)	AP2A1	0.081292572206092	2.712471987036	3.0864477132634103	0.0021753918612983604	0.0467621091481582	-1.8093510173067502	1	Junction
ENSG00000138078.15	chr2:44332657-44338350(-)	PREPL	0.0611761961015415	5.848299597307331	3.08637770811954	0.00217589136218406	0.0467628504482212	-2.12756164812479	1	Junction
ENSG00000078269.13	chr6:158089948-158092925(+)	SYNJ2	-0.15089480817546	2.30008157288909	-3.08635767141946	0.00217603434752717	0.0467628504482212	-1.7398183258761901	-1	Junction
ENSG00000151572.16	chr12:101048402-101079192(+)	ANO4	-0.154923002371228	1.3975635880490198	-3.0862662254753195	0.00217668703133706	0.0467703425891079	-1.6014447104398901	-1	Junction
ENSG00000172292.14	chr2:168561323-168630984(+)	CERS6	0.10281128176771	1.96013167189035	3.08618904347056	0.0021772380482935802	0.0467756484327877	-1.7016921864709198	1	Junction
ENSG00000164124.10	chr4:158210587-158211458(+)	TMEM144	-0.21052580510165603	0.870025530141418	-3.08576111277947	0.00218029545630504	0.046823754872547994	-1.54800868287321	-1	Junction
ENSG00000111785.18	chr12:106842818-106843851(+)	RIC8B	0.0693951962714771	4.695775719797429	3.0857529010972797	0.00218035416438518	0.046823754872547994	-2.02009240016256	1	Junction
ENSG00000119048.7	chr5:134374464-134376668(+)	UBE2B	0.0802498266528122	2.9781852434904397	3.08574783019893	0.0021803904186709602	0.046823754872547994	-1.84257108145729	1	Junction
ENSG00000102024.17	chrX:115646536-115647549(+)	PLS3	-0.108518702313339	3.1162217077078505	-3.08570088034299	0.00218072611207034	0.0468244268829175	-1.8558678897341299	-1	Junction
ENSG00000151834.15	chr4:46312717-46332614(-)	GABRA2	0.0889224907667268	3.3315621250121	3.085610518871	0.00218137233417932	0.04683176542988599	-1.8858856461076101	1	Junction
ENSG00000130287.13	chr19:19228640-19233788(+)	NCAN	0.107261563860758	3.74562335376249	3.0853380755145894	0.00218332178585716	0.0468617517911665	-1.9336019323471498	1	Junction
ENSG00000100473.15	chr14:30874592-30874915(+)	COCH	0.176877961767117	-0.11319389296758699	3.08533017343911	0.00218337835259087	0.0468617517911665	-1.5103788205730302	1	Junction
ENSG00000111834.12	chr6:116623003-116627628(+)	RSPH4A	0.43206446223681005	-1.35850326709905	3.0851993494453698	0.00218431504764393	0.0468753155976323	-1.7577993066698199	1	Junction
ENSG00000117016.9	chr1:40636058-40641708(-)	RIMS3	0.11492027959717	2.84044928031183	3.0849914101323996	0.0021858046466718	0.0469007392626991	-1.83037374933781	1	Junction
ENSG00000196535.15	chr17:29094851-29094935(-)	MYO18A	-0.0861416766821068	2.8447649936281496	-3.08466740284948	0.00218812757627959	0.0469440340894293	-1.8278567954533502	-1	Junction
ENSG00000070961.15	chr12:89621792-89624182(-)	ATP2B1	0.0789288901365836	5.767258860968231	3.0844491335509803	0.0021896937111240897	0.0469671759833003	-2.12782354661835	1	Junction
ENSG00000086205.16	chr11:49175958-49183148(-)	FOLH1	-0.17247811339934402	2.10284699048164	-3.08442443639702	0.00218987098410713	0.0469671759833003	-1.7170639615866599	-1	Junction
ENSG00000164061.4	chr3:49625384-49642267(+)	BSN	-0.10934430764012999	2.7615857892147004	-3.0843894355290002	0.00219012223844117	0.0469671759833003	-1.81614958132863	-1	Junction
ENSG00000071859.14	chrX:154448757-154448892(+)	FAM50A	-0.0853189477705589	2.7410111051452004	-3.0842795065855597	0.00219091153776844	0.0469745080872941	-1.8151284258116898	-1	Junction
ENSG00000086205.16	chr11:49169259-49171194(-)	FOLH1	-0.157168507089125	2.77157475430242	-3.08425675988657	0.00219107489371907	0.0469745080872941	-1.8117280816873202	-1	Junction
ENSG00000151892.14	chr10:116093837-116096654(-)	GFRA1	0.135479045592566	2.7024196311773103	3.08410062175318	0.00219219650593587	0.0469920049506111	-1.8169768869757301	1	Junction
ENSG00000148180.18	chr9:121318495-121318664(+)	GSN	-0.10733538405527601	4.3521704571659	-3.0839278285351197	0.0021934383751926103	0.0470120744132651	-1.9921173522021898	-1	Junction
ENSG00000165678.20	chr10:84142755-84143994(+)	GHITM	0.0573459305982234	5.78932233876022	3.0838314225945496	0.0021941315284694602	0.0470196032954509	-2.12624964993159	1	Junction
ENSG00000164187.6	chr5:36122962-36124190(-)	LMBRD2	0.070348877337558	3.04437957248483	3.0837939528081697	0.0021944009885131897	0.0470196032954509	-1.8586515470811298	1	Junction
ENSG00000147251.15	chrX:118681795-118683078(+)	DOCK11	0.135015848662669	1.2580241001764298	3.08365815668	0.0021953778073329103	0.0470312309069891	-1.61205516910164	1	Junction
ENSG00000180071.19	chr9:38607494-38610272(-)	ANKRD18A	0.16097907193454	1.43430797855052	3.08359111254407	0.0021958602217298	0.0470312309069891	-1.6262300329370298	1	Junction
ENSG00000102780.16	chr13:42209073-42209330(+)	DGKH	0.0887992353649733	3.4892301494626703	3.0835910206105	0.00219586088330243	0.0470312309069891	-1.91161235045144	1	Junction
ENSG00000107798.17	chr10:89335535-89342560(-)	LIPA	-0.419442133335538	-1.6731168917315098	-3.0833171994783104	0.0021978321698900103	0.0470668987238383	-1.9132025393851102	-1	Junction
ENSG00000054690.13	chr14:67583884-67583994(+)	PLEKHH1	-0.115543550372524	2.9921603348360097	-3.08287930642012	0.00220098802389545	0.0471279207649942	-1.84615372182338	-1	Junction
ENSG00000278540.4	chr17:37277115-37277895(-)	ACACA	0.082549106772805	2.43071355545215	3.08278167202492	0.00220169223404385	0.0471364381213355	-1.77887284878146	1	Junction
ENSG00000152952.11	chr3:146071168-146071276(-)	PLOD2	0.13498997210159802	1.6949568788271	3.0827290314315294	0.00220207200224517	0.0471380080358146	-1.6645821461668402	1	Junction
ENSG00000175220.11	chr11:46679777-46680204(-)	ARHGAP1	-0.0957506148308135	2.17612686540535	-3.08262652328679	0.00220281170590554	0.0471472812941311	-1.7381141249026697	-1	Junction
ENSG00000137822.12	chr15:43376626-43377013(+)	TUBGCP4	0.11999448625584598	1.54237086447868	3.0824864496227002	0.0022038228538236396	0.0471535048536701	-1.6462338329811999	1	Junction
ENSG00000214655.10	chr10:73797015-73797112(+)	ZSWIM8	-0.0959351935679756	1.58959093397054	-3.08245997302918	0.00220401402804819	0.0471535048536701	-1.64130037729177	-1	Junction
ENSG00000134308.13	chr2:9587510-9588164(-)	YWHAQ	-0.0674522944696752	5.281198618584059	-3.08245885482516	0.00220402210237535	0.0471535048536701	-2.08027737824285	-1	Junction
ENSG00000074964.16	chr1:17624504-17625955(+)	ARHGEF10L	0.116375495113364	1.5961019946544701	3.08211750301732	0.00220648820815053	0.0471997008230783	-1.64954585133963	1	Junction
ENSG00000186340.14	chr6:169232817-169232889(-)	THBS2	-0.19337258456717699	1.88731926757647	-3.0820648501204104	0.00220686882643676	0.0472012788134921	-1.6914684264247302	-1	Junction
ENSG00000107863.17	chr10:24670398-24721836(-)	ARHGAP21	-0.0664223229065191	4.06085826633614	-3.0818264793864	0.00220859272141692	0.0472296646722196	-1.96968297943093	-1	Junction
ENSG00000182732.16	chr14:72465823-72470006(+)	RGS6	0.226708680314746	-0.0815624857606354	3.0817964389987798	0.00220881006112107	0.0472296646722196	-1.52887609165775	1	Junction
ENSG00000009335.17	chr7:157254311-157256913(+)	UBE3C	0.10440299545108501	1.5636473202632202	3.0816835902457704	0.00220962668828889	0.0472405594615759	-1.6518170433497599	1	Junction
ENSG00000101220.17	chr20:3760187-3767662(-)	C20orf27	0.12949753518732401	4.09340159226863	3.08113636117868	0.00221359063897573	0.0473050302088454	-1.97964378151026	1	Junction
ENSG00000070950.9	chr3:8913721-8935870(-)	RAD18	0.25213102579803	-1.12546974337919	3.08106559678466	0.0022141037108826898	0.0473050302088454	-1.72753789380672	1	Junction
ENSG00000164070.11	chr4:127823625-127827304(+)	HSPA4L	0.113410381707505	2.6436781415849704	3.08105649552243	0.00221416970683961	0.0473050302088454	-1.8122358157286	1	Junction
ENSG00000145794.16	chr5:127422773-127433362(+)	MEGF10	-0.101612870599349	2.5102522608431204	-3.0810558706137203	0.0022141742383047303	0.0473050302088454	-1.7910724480119198	-1	Junction
ENSG00000108960.7	chr17:55414233-55421669(-)	MMD	0.0990520055277638	3.8362547815134	3.0810550948758	0.0022141798635052	0.0473050302088454	-1.9527480034564701	1	Junction
ENSG00000165995.18	chr10:18402044-18498354(+)	CACNB2	0.104734222311271	2.26005227203045	3.08098640967641	0.00221467798077372	0.0473091015681875	-1.76841493223001	1	Junction
ENSG00000066777.8	chr8:67251451-67253450(-)	ARFGEF1	0.0827401160639911	2.4506914546568104	3.08052575843761	0.00221802137090222	0.0473739429851478	-1.7878681202239999	1	Junction
ENSG00000135905.18	chr2:224874350-224874665(-)	DOCK10	-0.0986129025145404	2.86004259516889	-3.0804075268989597	0.00221888023976438	0.0473857077442393	-1.8390784806830502	-1	Junction
ENSG00000167755.13	chr19:50963550-50967168(-)	KLK6	-0.172974584693833	2.67365936658833	-3.08025862942994	0.00221996231034763	0.0473960084414064	-1.8094989197361002	-1	Junction
	chr1:247155693-247156405(-)		-0.524647202760384	-1.77001154576266	-3.0802252157944197	0.0022202052012608602	0.0473960084414064	-2.00076194646148	-1	Junction
ENSG00000119314.15	chr9:112252789-112262434(-)	PTBP3	0.08322436024024299	2.45633542082802	3.0801873883425497	0.0022204802066648397	0.0473960084414064	-1.788772400319	1	Junction
ENSG00000198911.11	chr22:41898782-41900329(+)	SREBF2	-0.0760169386754119	3.56527639821758	-3.08017159337801	0.00222059504526063	0.0473960084414064	-1.9259140770542198	-1	Junction
ENSG00000122966.14	chr12:119803390-119804096(-)	CIT	0.23333818271326	-0.66017157228388	3.08008039979327	0.00222125818261837	0.0474004986957923	-1.5905266434597	1	Junction
ENSG00000079482.12	chrX:68097030-68111853(-)	OPHN1	0.0910924517622856	2.5717259954133196	3.08005791512235	0.00222142171362241	0.0474004986957923	-1.80594325210162	1	Junction
ENSG00000013297.10	chr3:170423328-170432523(+)	CLDN11	-0.171580345810011	4.29931661660119	-3.07999859389148	0.0022218532100792302	0.0474031303800884	-1.99811438938118	-1	Junction
ENSG00000081913.13	chr18:62896012-62902963(+)	PHLPP1	-0.0746649061359024	3.6730665330489396	-3.07987785331483	0.0022227317026837397	0.0474152966530753	-1.93622235070601	-1	Junction
ENSG00000158555.14	chr11:75449123-75449516(-)	GDPD5	0.18071737728395604	0.331676889085682	3.07979606785405	0.00222332694451009	0.0474214180864206	-1.5262606147493	1	Junction
ENSG00000179178.10	chr1:43272340-43272577(+)	TMEM125	-0.20013982322848398	1.8824553774761998	-3.07966748043702	0.0022242631116883302	0.047429233842403	-1.70538399542238	-1	Junction
ENSG00000119698.11	chr14:94174583-94176053(+)	PPP4R4	0.11746911725510199	1.82747640727816	3.0796478127293505	0.00222440633234103	0.047429233842403	-1.70556276775133	1	Junction
ENSG00000111077.17	chr12:53061265-53061379(+)	TNS2	-0.11018457109213901	2.3052843490871	-3.0795825981579705	0.0022248812869060802	0.047429233842403	-1.7623168639327198	-1	Junction
ENSG00000166091.19	chr14:23377378-23379298(+)	CMTM5	-0.363030064295284	-0.814766239227252	-3.07957636170661	0.0022249267115669103	0.047429233842403	-1.6487883889745	-1	Junction
ENSG00000168481.8	chr8:22154214-22154559(-)	LGI3	-0.10327905811917501	3.35478356112252	-3.0794173655838297	0.00222608508545327	0.0474473518456214	-1.9048426227084698	-1	Junction
ENSG00000184014.7	chr11:9206783-9207172(-)	DENND5A	-0.22679628943067998	0.21374294254005105	-3.07921078782961	0.00222759094638517	0.0474728702310473	-1.5271913582888998	-1	Junction
ENSG00000116209.11	chr1:54048683-54052999(-)	TMEM59	-0.4275001623799621	-1.87508194485773	-3.0790914318971603	0.00222846142573123	0.0474848426115954	-1.96483569733357	-1	Junction
ENSG00000163235.15	chr2:70453328-70456338(-)	TGFA	-0.160063703114281	0.875320881227098	-3.0789166844141502	0.00222973644784791	0.0475054306219121	-1.5638552653730902	-1	Junction
ENSG00000136040.8	chr12:94254889-94255192(+)	PLXNC1	-0.176936118692117	0.44437266110299295	-3.07881345151924	0.0022304899884651	0.0475149040957823	-1.53055068130059	-1	Junction
ENSG00000118298.10	chr1:150263680-150264592(+)	CA14	-0.340373297549139	-1.393995399324	-3.0786947091674306	0.00223135702890363	0.0475195420666507	-1.8565972890190903	-1	Junction
ENSG00000101191.16	chr20:62910021-62910773(-)	DIDO1	-0.0865314394047296	2.22732376195903	-3.07863616328363	0.00223178463707364	0.0475195420666507	-1.75527574714879	-1	Junction
ENSG00000134318.13	chr2:11215646-11216157(-)	ROCK2	0.0694527500271805	4.0399381409272905	3.0786338006338596	0.0022318018950075397	0.0475195420666507	-1.98198722910319	1	Junction
ENSG00000153930.11	chr17:56372841-56374600(+)	ANKFN1	0.238719359694737	-0.39760488632467406	3.0785401805987203	0.00223248583974376	0.0475195420666507	-1.56888194481536	1	Junction
ENSG00000078814.15	chr20:35001159-35001244(+)	MYH7B	-0.251729257119189	-0.589818273169832	-3.07853880103481	0.00223249591964206	0.0475195420666507	-1.6202020787486202	-1	Junction
ENSG00000052749.13	chr10:97359011-97360545(-)	RRP12	0.128566347128358	1.3342381053061498	3.07852986322302	0.00223256122552046	0.0475195420666507	-1.6308681821092001	1	Junction
ENSG00000129682.14	chrX:138632987-138635456(-)	FGF13	0.0954095597689983	3.54360280680325	3.07810417305116	0.00223567365043649	0.0475792057662413	-1.93050415311842	1	Junction
ENSG00000118271.9	chr18:31595256-31598567(+)	TTR	0.8874259247838729	-0.0861935040959691	3.07769702753417	0.00223865422077652	0.0476360472417966	-1.52998742938519	1	Junction
ENSG00000111652.9	chr12:6724819-6727925(+)	COPS7A	-0.0772009257058709	2.8279575562079797	-3.07730567078134	0.00224152265237436	0.0476904871371349	-1.84663137991526	-1	Junction
	chr2:220824936-220835617(+)		-0.30452554125189396	-1.27873982005072	-3.077232182388	0.00224206165914215	0.0476912404727186	-1.81711735787185	-1	Junction
ENSG00000114805.16	chr3:155594185-155596231(-)	PLCH1	0.149541778891741	0.52854679796848	3.07721630461833	0.0022421781316346603	0.0476912404727186	-1.53966239551218	1	Junction
ENSG00000169710.8	chr17:82082415-82082526(-)	FASN	-0.0911274135674236	3.1555613770645397	-3.0769765439097596	0.00224393758988736	0.0477121326132885	-1.88922547690013	-1	Junction
ENSG00000071054.16	chr2:101874253-101877002(+)	MAP4K4	-0.0958541800419685	4.5612912452140195	-3.07695928140464	0.0022440643179326898	0.0477121326132885	-2.02908442586575	-1	Junction
ENSG00000118160.13	chr19:47466420-47471788(-)	SLC8A2	0.194633561845031	0.216605829996446	3.0769475974671296	0.0022441500961583698	0.0477121326132885	-1.53349683386536	1	Junction
ENSG00000165280.15	chr9:35057531-35059063(-)	VCP	-0.0574590231742382	4.33744808559573	-3.07691341708848	0.00224440105047785	0.0477121326132885	-2.01293580605226	-1	Junction
ENSG00000087495.16	chr20:59755365-59767185(+)	PHACTR3	-0.0921498912404246	3.10520969303266	-3.07684097816902	0.00224493298655413	0.0477139668985578	-1.8824176013449498	-1	Junction
ENSG00000123130.16	chrX:23722754-23730526(-)	ACOT9	0.132653045426427	0.7406541535249319	3.07678296033808	0.0022453591088142802	0.0477139668985578	-1.55926535646103	1	Junction
ENSG00000137171.14	chr6:43059686-43061310(+)	KLC4	-0.170723555059255	0.511089233311975	-3.07677495838463	0.00224541788642067	0.0477139668985578	-1.53966049796622	-1	Junction
ENSG00000111615.13	chr12:75506400-75506483(-)	KRR1	0.10514119344686501	1.56003978623984	3.0766879174934103	0.0022460573286491397	0.0477209625109742	-1.6647054331969398	1	Junction
ENSG00000133069.15	chr1:205269885-205271119(+)	TMCC2	-0.0885687422633161	3.22193911479692	-3.0763351478242003	0.0022486506517603103	0.0477694636800208	-1.89739148800604	-1	Junction
ENSG00000110711.9	chr11:67483258-67487005(+)	AIP	-0.0665428389892215	3.61374913998806	-3.07610452607344	0.0022503475149541	0.0477989100369807	-1.9421010815440198	-1	Junction
ENSG00000137822.12	chr15:43401851-43403682(+)	TUBGCP4	0.13280433759153099	1.12482771757979	3.0759387071454	0.00225156830133466	0.0478182374641452	-1.6079700675378799	1	Junction
ENSG00000136854.18	chr9:127658452-127660029(+)	STXBP1	0.0700475620014041	4.24515599939865	3.07587304358426	0.00225205189569867	0.0478219054190846	-2.0103749304913996	1	Junction
ENSG00000100938.17	chr14:24234242-24235736(+)	GMPR2	0.15510450744922102	0.373252118774718	3.07562717107475	0.00225386352902762	0.0478537691308039	-1.54150944330951	1	Junction
ENSG00000138448.11	chr2:186675718-186675819(+)	ITGAV	0.0798347889850273	3.2517993972525097	3.07557327161265	0.00225426084916518	0.0478555996581333	-1.90721642293435	1	Junction
ENSG00000106799.12	chr9:99144889-99146484(+)	TGFBR1	0.137396279186916	1.27171003478553	3.0754936238664	0.00225484809084846	0.0478614609596749	-1.63178870273722	1	Junction
ENSG00000143515.16	chr1:154345546-154345799(+)	ATP8B2	0.14460910880284303	0.798001887688766	3.0753669458927297	0.00225578237561413	0.0478732093694068	-1.565532993177	1	Junction
ENSG00000128573.23	chr7:114426680-114534616(+)	FOXP2	0.18632490410168104	0.156177768779254	3.0753341897640403	0.0022560240189749997	0.0478732093694068	-1.5364118260421202	1	Junction
ENSG00000125868.15	chr20:17601046-17604554(+)	DSTN	0.0533442322881985	5.11804073354121	3.0749393433335697	0.00225893869193888	0.0479284474879308	-2.09012423991945	1	Junction
ENSG00000132622.10	chr20:3746032-3748216(+)	HSPA12B	-0.29385793908399	-1.06694957735429	-3.07477215683609	0.0022601738708521303	0.0479480410541759	-1.7366714162173	-1	Junction
ENSG00000008294.20	chr17:50977222-50979745(-)	SPAG9	-0.0591302391929366	4.24997152052504	-3.07470119263051	0.00226069834434231	0.0479525541669134	-2.00941808165627	-1	Junction
ENSG00000127603.23	chr1:39293620-39295045(+)	MACF1	0.0652545785141529	4.36292125681711	3.07444714977766	0.0022625768107383	0.0479857821469488	-2.02421145098289	1	Junction
ENSG00000171735.18	chr1:7661867-7663352(+)	CAMTA1	0.130999837449181	0.9706632701978001	3.07425925088041	0.00226396711312165	0.0480073963390713	-1.59308434871151	1	Junction
ENSG00000127955.15	chr7:80188994-80189089(+)	GNAI1	-0.13878539187857597	2.64559216653078	-3.07422506807908	0.0022642201231266802	0.0480073963390713	-1.82807026634083	-1	Junction
ENSG00000087085.13	chr7:100891339-100892333(-)	ACHE	0.11346956336614301	2.13887372826566	3.0741506491152997	0.0022647710380995	0.0480082746378305	-1.766648818763	1	Junction
ENSG00000173175.14	chr3:123289955-123291112(-)	ADCY5	0.0757064784068022	5.208563732201361	3.0741351569117006	0.0022648857405931197	0.0480082746378305	-2.10250469110321	1	Junction
ENSG00000164877.18	chr7:1438996-1439924(-)	MICALL2	-0.26992109541577397	-1.02214108267812	-3.07406942869679	0.00226537244416529	0.0480119752306042	-1.7429893972647899	-1	Junction
ENSG00000152969.17	chr4:6054149-6056696(-)	JAKMIP1	0.0948754506298944	3.9317142384802204	3.0739184919599105	0.00226649046300295	0.0480268631308703	-1.98495236596798	1	Junction
ENSG00000164300.15	chr5:80175048-80177314(-)	SERINC5	-0.105366178083888	2.5787349749071096	-3.0738903000633298	0.00226669934230534	0.0480268631308703	-1.8194040274988401	-1	Junction
ENSG00000070759.16	chr1:45346780-45346978(-)	TESK2	-0.26715028811108604	-0.810819556714162	-3.07369916587473	0.0022681159600957197	0.0480502599589209	-1.66974071608381	-1	Junction
ENSG00000134243.11	chr1:109340880-109342013(-)	SORT1	-0.0806637259238418	4.6036765835706905	-3.0735227061102	0.0022694245392382	0.0480713618491209	-2.04610549494587	-1	Junction
ENSG00000076928.17	chr19:41906804-41907104(+)	ARHGEF1	-0.136387301481901	0.9629041189888679	-3.07335438911606	0.0022706733807920103	0.0480911927303223	-1.58473400193966	-1	Junction
ENSG00000086758.15	chrX:53575222-53575642(-)	HUWE1	0.0588854769646316	3.14432384019063	3.0732722293801804	0.00227128320114284	0.0480936822125817	-1.9018219699951597	1	Junction
ENSG00000186487.17	chr2:1979228-1979520(-)	MYT1L	0.101784757255009	3.3054769688200896	3.0732543096621	0.0022714162280149898	0.0480936822125817	-1.92077195133591	1	Junction
ENSG00000106868.16	chr9:112041961-112052398(-)	SUSD1	0.201801159277668	-0.15079011250330301	3.07312834269597	0.00227235154495881	0.0481016672033669	-1.5458255641568401	1	Junction
ENSG00000186487.17	chr2:1979778-1997190(-)	MYT1L	0.0942350080264214	3.3903274929711498	3.07311929228665	0.00227241875876397	0.0481016672033669	-1.92921524256748	1	Junction
ENSG00000101350.7	chr20:32330320-32331222(+)	KIF3B	0.0755015294971139	2.7703252727200898	3.0728866579235397	0.00227414706974384	0.0481316280962226	-1.85499794777151	1	Junction
ENSG00000072803.17	chr5:171872991-171876284(-)	FBXW11	-0.0562488775552651	4.17595114753349	-3.0728347543588197	0.00227453284193579	0.0481331702312248	-2.00843749902574	-1	Junction
ENSG00000074410.13	chr15:63327234-63338818(-)	CA12	0.12355133923961499	2.8632778385449202	3.07276584861825	0.00227504507544666	0.0481356139332629	-1.87660108930569	1	Junction
ENSG00000155511.17	chr5:153686330-153698043(+)	GRIA1	0.0905020070654411	3.07168649734828	3.0727350356520895	0.00227527416810502	0.0481356139332629	-1.89578108925393	1	Junction
ENSG00000152689.17	chr2:33549752-33555530(+)	RASGRP3	-0.15396097902024	1.77512027532182	-3.07251537747398	0.0022769079290814397	0.0481635536566216	-1.69844087934058	-1	Junction
ENSG00000010404.17	chrX:149487099-149490313(-)	IDS	0.0840178881835663	7.13462050968334	3.0724262682076096	0.00227757100844403	0.048170955640575004	-2.27877760306293	1	Junction
ENSG00000120949.14	chr1:12126053-12126182(+)	TNFRSF8	0.344467213494589	-1.03382154265455	3.0722488872733504	0.00227889146310422	0.0481875256234932	-1.66143295268911	1	Junction
ENSG00000166165.12	chr14:103520593-103521262(-)	CKB	-0.0759413606343692	6.958195832780321	-3.0722368658963504	0.00227898097780538	0.0481875256234932	-2.26243599121855	-1	Junction
ENSG00000130309.10	chr19:17559422-17560347(+)	COLGALT1	0.16051835478602802	0.253905404860823	3.0719485616100903	0.00228112874515362	0.0482263096788422	-1.5456147902223798	1	Junction
ENSG00000239922.1	chr3:147940117-147940558(+)	RP11-71N10.1	-0.21435635673641398	1.2761469945654198	-3.07156187630324	0.00228401234001547	0.0482806373784362	-1.63957128385267	-1	Junction
ENSG00000171735.18	chr1:7746092-7747709(+)	CAMTA1	0.0817647229692156	2.8179615358399506	3.07148420017919	0.00228459199164978	0.0482862548935872	-1.86891526992856	1	Junction
ENSG00000116133.11	chr1:54871614-54875092(-)	DHCR24	-0.128702722259086	3.79869071879498	-3.07138913764947	0.0022853015720009397	0.0482946166112164	-1.97372537982439	-1	Junction
ENSG00000130294.14	chr2:240762813-240763018(-)	KIF1A	-0.05521209886022099	5.431058905574241	-3.07119957683084	0.00228671712611485	0.048313675712814	-2.1256860940883002	-1	Junction
	chr12:90593812-90675292(+)		-0.39153752566195005	0.0844499221548998	-3.07118425029278	0.00228683161296927	0.048313675712814	-1.54769229760109	-1	Junction
ENSG00000165084.15	chr8:68439647-68446328(+)	C8orf34	0.18287884124621998	1.2909883665613202	3.07107811091478	0.00228762460227765	0.0483237921512441	-1.64243136173429	1	Junction
ENSG00000099282.9	chr10:69485216-69495593(+)	TSPAN15	-0.14324664595914702	2.1238024410736998	-3.07100301152752	0.0022881858381384	0.0483249987175979	-1.75989166679358	-1	Junction
ENSG00000159363.17	chr1:16996497-16997019(-)	ATP13A2	0.0854495714672447	2.7203383914570898	3.07098639535547	0.00228831003191278	0.0483249987175979	-1.85572454622317	1	Junction
ENSG00000158966.13	chr1:64678311-64679594(+)	CACHD1	0.10062007644853302	2.22684179712478	3.0708693653192802	0.00228918492173486	0.0483368387900981	-1.78491109612442	1	Junction
ENSG00000105223.19	chr19:40365931-40366418(+)	PLD3	0.0872618072250212	4.61292482055037	3.07074787079067	0.0022900935125250398	0.0483493871210766	-2.0608279168751	1	Junction
ENSG00000244731.7	chr6:31984179-31984275(+)	C4A	0.271797049321113	2.21831966886291	3.0706856076033904	0.00229055927319712	0.0483525840811784	-1.79443622338639	1	Junction
ENSG00000141424.12	chr18:36114475-36116673(-)	SLC39A6	-0.0791954551767175	2.6726117724024503	-3.0705990983861	0.00229120655125472	0.0483582810304873	-1.8433863229394498	-1	Junction
ENSG00000187957.7	chr2:229367120-229388264(-)	DNER	-0.0959401230527943	4.1876318494067695	-3.0705466604287404	0.00229159898368772	0.0483582810304873	-2.0164982258979802	-1	Junction
ENSG00000039319.16	chr5:80434218-80436755(+)	ZFYVE16	-0.10798240099552	2.81283596722982	-3.0705235086644	0.00229177226531612	0.0483582810304873	-1.8604892577099699	-1	Junction
ENSG00000137942.16	chr1:93524324-93529651(+)	FNBP1L	0.10209927708946301	3.3214831893194003	3.07040043125648	0.0022926936524471898	0.0483710877914812	-1.93140664833305	1	Junction
ENSG00000170396.7	chr2:184933734-184935782(+)	ZNF804A	0.209191154919994	-0.44649456785764396	3.07033946739099	0.00229315016878563	0.0483740845739783	-1.57245208695541	1	Junction
ENSG00000172508.10	chr11:67419662-67419752(+)	CARNS1	-0.16839718558894698	2.21523203504275	-3.0702939368534903	0.00229349117010482	0.04837464407532901	-1.7783568543597499	-1	Junction
ENSG00000066248.14	chr2:232879680-232881145(-)	NGEF	0.097680470136631	5.859195488538701	3.0699630469197405	0.00229597077414633	0.0484203049538057	-2.17520578138751	1	Junction
ENSG00000148600.14	chr10:84211166-84211647(+)	CDHR1	0.14112406029945201	2.2780273390226604	3.0698086662341404	0.00229712850652918	0.0484380798515218	-1.80401152618376	1	Junction
ENSG00000066468.21	chr10:121565705-121593708(-)	FGFR2	-0.11807653995276801	3.0102790510987596	-3.0697441983154796	0.0022976121235384	0.0484416371852104	-1.88978647560095	-1	Junction
	chr2:9406159-9406214(-)		-1.05186012249357	-2.16085811276253	-3.0694942009419197	0.0022994884068576102	0.0484519703307193	-1.99916085539884	-1	Junction
ENSG00000133243.8	chr19:1990202-1990716(-)	BTBD2	-0.0794351153561403	3.4951944824340497	-3.0694941009578103	0.00229948915754142	0.0484519703307193	-1.94801695095833	-1	Junction
ENSG00000197879.14	chr17:1483726-1484147(-)	MYO1C	-0.21347192485772698	-0.555149159590157	-3.0694745482351804	0.00229963596431119	0.0484519703307193	-1.62918200883535	-1	Junction
ENSG00000138448.11	chr2:186652090-186654649(+)	ITGAV	0.0694744472535084	3.82236515403885	3.06944612899156	0.00229984935852337	0.0484519703307193	-1.98723829465902	1	Junction
ENSG00000119383.19	chr9:129140152-129142444(+)	PTPA	-0.153097971283354	0.388377166620914	-3.0694258274857598	0.00230000180947446	0.0484519703307193	-1.5550515012046497	-1	Junction
ENSG00000141540.10	chr17:74231000-74237293(+)	TTYH2	-0.13575178452821302	3.17138975873528	-3.0694158276450003	0.0023000769051152	0.0484519703307193	-1.9081471325434598	-1	Junction
ENSG00000070961.15	chr12:89656108-89709218(-)	ATP2B1	0.11344405561652803	3.3217361904472296	3.0693851767297597	0.00230030709784003	0.0484519703307193	-1.93671038453078	1	Junction
ENSG00000121957.12	chr1:108922577-108923999(+)	GPSM2	-0.095142053739888	2.9381983114690096	-3.0692903754203997	0.0023010192032342303	0.0484603339180593	-1.8809040106188	-1	Junction
ENSG00000066032.18	chr2:80393292-80419448(+)	CTNNA2	-0.10439396816182	2.8157875828647594	-3.06909971808389	0.00230245195044682	0.0484838701269653	-1.8663779046224902	-1	Junction
ENSG00000198838.13	chr15:33748531-33749978(+)	RYR3	0.0956925414994132	2.59669980124062	3.0689196507984398	0.00230380586903794	0.0485057401867999	-1.84519072950919	1	Junction
ENSG00000123360.11	chr12:54569613-54570282(+)	PDE1B	0.482657257007439	-1.9733361736011499	3.0686905544234704	0.0023055294936301604	0.0485353872119419	-1.96095063174857	1	Junction
ENSG00000167110.16	chr9:128268525-128272784(-)	GOLGA2	-0.0867648079964656	2.07299024880295	-3.0685299635580403	0.00230673841850705	0.0485541922861039	-1.76217833649948	-1	Junction
ENSG00000165678.20	chr10:84145017-84148729(+)	GHITM	0.0566858599899964	4.676971058780019	3.0683647025545095	0.00230798310866245	0.0485710104441285	-2.0712702016981397	1	Junction
ENSG00000145087.12	chr3:121045536-121114924(+)	STXBP5L	0.106091914944195	2.6791481752752997	3.0683163248830096	0.00230834758981189	0.0485710104441285	-1.8595874920586002	1	Junction
ENSG00000071205.11	chr4:147854843-147857552(+)	ARHGAP10	-0.23443354202763503	-0.277839967067352	-3.06829812943067	0.00230848468946546	0.0485710104441285	-1.5783962476398603	-1	Junction
ENSG00000064042.17	chr4:41650609-41661419(+)	LIMCH1	-0.0734516621421713	4.2917043533899	-3.06805398946096	0.0023103249672047697	0.0486030823413941	-2.0327710381141104	-1	Junction
ENSG00000269502.5	chrX:72873698-72873881(-)	DMRTC1	-0.20910265681373605	-0.268802151418114	-3.06780750918248	0.0023121842540883898	0.0486355453145285	-1.57971497340365	-1	Junction
ENSG00000117133.10	chr1:84490473-84495372(+)	RPF1	0.0852386731421669	2.44104365497209	3.06773805703563	0.00231270840431788	0.0486399193730103	-1.82476299122594	1	Junction
ENSG00000177479.19	chr3:48922812-48924717(+)	ARIH2	-0.12874447661867	1.11807558781634	-3.0676095211591297	0.00231367874332125	0.0486474343304579	-1.6175478740041203	-1	Junction
ENSG00000173175.14	chr3:123304184-123314234(-)	ADCY5	0.0800053869164574	4.8923200257944	3.06759102162982	0.00231381843020009	0.0486474343304579	-2.09382414755106	1	Junction
ENSG00000133256.12	chr4:664945-665254(+)	PDE6B	-0.164426787672518	1.92058561276535	-3.0675650597055095	0.0023140144774643897	0.0486474343304579	-1.73739670830513	-1	Junction
ENSG00000145147.19	chr4:20617199-20617438(+)	SLIT2	0.12352313588319902	1.49049798395766	3.0674798956358997	0.00231465768737143	0.0486543070182987	-1.6932271389333302	1	Junction
ENSG00000116299.16	chr1:109198675-109199853(+)	KIAA1324	0.129762451689841	1.26421548901784	3.0673127766481203	0.00231592034760768	0.0486741969491394	-1.6653947017018602	1	Junction
ENSG00000141349.8	chr17:44074267-44074679(+)	G6PC3	-0.0977190629633578	2.1211806025248103	-3.06720798766358	0.00231671239925667	0.0486809256400386	-1.77149175034908	-1	Junction
ENSG00000188352.12	chr9:20865977-20866928(+)	FOCAD	0.082482913264405	3.29137888774268	3.0671866861466404	0.00231687343806743	0.0486809256400386	-1.934075662158	1	Junction
ENSG00000112137.17	chr6:13229668-13230036(+)	PHACTR1	0.288152749490848	-1.3172417578323898	3.0670775302189903	0.00231769881503669	0.048689730450797004	-1.8073490314726999	1	Junction
ENSG00000158321.15	chr7:69899499-70118131(+)	AUTS2	-0.12373307380367099	1.62935568597204	-3.06704275257237	0.00231796184122162	0.048689730450797004	-1.6940247157335502	-1	Junction
ENSG00000171766.15	chr15:45376820-45378384(-)	GATM	-0.0960715708887362	3.59370305242455	-3.06700570488208	0.0023182420661247397	0.048689730450797004	-1.96656007392202	-1	Junction
ENSG00000122126.15	chrX:129562787-129565771(+)	OCRL	0.0965696655161422	1.5582957680561298	3.0667165436018102	0.00232043032280131	0.0487239596300916	-1.69612011187275	1	Junction
ENSG00000164199.15	chr5:90755186-90756453(+)	ADGRV1	0.147880924880131	1.91820907458087	3.0667066399753	0.0023205053031045103	0.0487239596300916	-1.74528452499432	1	Junction
ENSG00000173166.17	chr2:203490090-203491213(-)	RAPH1	0.175046573739397	0.16286083105351598	3.0666602651718	0.0023208564361337897	0.0487246814915082	-1.5597818421594798	1	Junction
ENSG00000170873.18	chr8:124585162-124589619(-)	MTSS1	0.0890839946481526	2.5260693113363395	3.06651583940398	0.00232195028817354	0.0487368699054537	-1.83979354245563	1	Junction
ENSG00000173175.14	chr3:123284737-123286684(-)	ADCY5	0.0791424797374452	5.455579914609211	3.06642220088449	0.0023226597409759997	0.0487368699054537	-2.14736073353947	1	Junction
ENSG00000036530.8	chr14:99726257-99726556(+)	CYP46A1	-0.10385278787735698	3.37319645950764	-3.06638984378497	0.002322904941066	0.0487368699054537	-1.94464649499616	-1	Junction
ENSG00000122545.18	chr7:35882577-35883890(+)	SEPT7	-0.0759336348354566	5.19111943441398	-3.06633481977198	0.0023233219642691603	0.0487368699054537	-2.11841566125376	-1	Junction
ENSG00000114757.18	chr3:179971666-180036578(-)	PEX5L	-0.334701036018554	-0.645481412273438	-3.0663058907019196	0.0023235412433064897	0.0487368699054537	-1.6482511775967899	-1	Junction
ENSG00000133612.18	chr7:151116852-151117094(+)	AGAP3	-0.0724097476367975	3.9804199128676	-3.06630404641762	0.00232355522341543	0.0487368699054537	-2.0093867034794397	-1	Junction
ENSG00000182326.14	chr12:7062683-7062889(+)	C1S	0.16946736305624102	1.33050072372185	3.0662909067004596	0.00232365482780171	0.0487368699054537	-1.6643380302004498	1	Junction
ENSG00000066933.15	chr15:71862612-71875790(-)	MYO9A	0.0804125464115578	3.08421588834612	3.0662187592285903	0.0023242018048676397	0.0487384060996826	-1.9162229202637198	1	Junction
ENSG00000197892.12	chr8:29075344-29092744(-)	KIF13B	-0.173266307224325	0.5048955670595889	-3.0661976642481696	0.00232436175619874	0.0487384060996826	-1.56915846275817	-1	Junction
ENSG00000108784.9	chr17:42538756-42540949(+)	NAGLU	-0.181583760232832	-0.133495029031154	-3.0660655716343	0.00232536357007863	0.0487527669575228	-1.57745008053307	-1	Junction
ENSG00000187514.15	chr2:231711984-231712442(+)	PTMA	-0.0749364553382562	6.90826782114876	-3.0660170333709598	0.0023257317926353	0.0487530431250808	-2.27540076121619	-1	Junction
ENSG00000126934.13	chr19:4101281-4102375(-)	MAP2K2	-0.0662077365580044	3.9288840945370604	-3.06598028378848	0.00232601061917743	0.0487530431250808	-2.0050931628571003	-1	Junction
ENSG00000197157.10	chr7:127694949-127698874(+)	SND1	0.0719959528392694	3.0682527244372797	3.06588691565781	0.00232671916038431	0.048761249979035005	-1.9166143426036102	1	Junction
ENSG00000075711.20	chr3:197066755-197069218(-)	DLG1	-0.0884339775752291	3.2753886386082898	-3.06561954964643	0.00232874921437707	0.0487971458795196	-1.93332497511872	-1	Junction
ENSG00000253729.7	chr8:47830737-47831813(-)	PRKDC	0.07184056636700299	2.92174852341322	3.0654858747965004	0.0023297647899759803	0.0488117772838539	-1.90164846360866	1	Junction
ENSG00000166348.18	chr10:73530836-73534599(-)	USP54	-0.119856398561274	2.3492401701077403	-3.06535647048388	0.00233074830866692	0.0488256785540896	-1.8075913245092299	-1	Junction
ENSG00000104517.12	chr8:102288267-102289452(-)	UBR5	0.0853689503327726	2.66699237195003	3.06531506144931	0.0023310631126360103	0.0488256785540896	-1.86616719831424	1	Junction
ENSG00000151948.11	chr12:128912461-128914932(+)	GLT1D1	0.10853942791044699	2.0317530067296397	3.0652323006773696	0.00233169240213057	0.0488322101780443	-1.77500416570283	1	Junction
ENSG00000168314.17	chr3:39513607-39524242(+)	MOBP	-0.172994961545887	5.28852316512766	-3.0651702851148905	0.00233216405328915	0.048832221288248996	-2.12835475951946	-1	Junction
ENSG00000019144.17	chr11:118635549-118638890(+)	PHLDB1	-0.111695079354863	2.68859171221026	-3.06514875229617	0.00233232783880881	0.048832221288248996	-1.8596717917131103	-1	Junction
ENSG00000122966.14	chr12:119784052-119784959(-)	CIT	0.103728717296644	4.15270875993718	3.06509574383555	0.00233273108321096	0.0488340172665931	-2.03252300837977	1	Junction
ENSG00000164292.12	chr5:95752351-95755395(+)	RHOBTB3	0.0752671735489516	4.5826781397079	3.0649886976690204	0.00233354559708953	0.0488444212100009	-2.07098917779271	1	Junction
ENSG00000110367.11	chr11:118757288-118758773(-)	DDX6	0.0573545551833272	5.16293995896662	3.06493711881572	0.00233393815373231	0.0488459913602547	-2.12404818690599	1	Junction
ENSG00000066933.15	chr15:71847469-71848844(-)	MYO9A	0.132355930689149	1.18520830401065	3.06482994128081	0.00233475405531665	0.0488564198828845	-1.67700360382331	1	Junction
ENSG00000154864.11	chr18:10696289-10696391(-)	PIEZO2	-0.34893003689635205	-1.78317206845012	-3.0647462723161807	0.00233539117740141	0.0488631049869112	-1.9439113481293797	-1	Junction
ENSG00000089558.8	chr17:42166547-42169476(-)	KCNH4	-0.16064367272652802	0.48979312088746	-3.0646569980051694	0.00233607115932148	0.0488649167498241	-1.5750363035818702	-1	Junction
ENSG00000129595.12	chr5:112234756-112239659(-)	EPB41L4A	-0.17743892932329103	0.96833277045106	-3.06465149228186	0.00233611310110974	0.0488649167498241	-1.6062672307296597	-1	Junction
ENSG00000170802.15	chr2:48373361-48374919(+)	FOXN2	-0.13645327957681	1.5715506745941104	-3.06440949876068	0.00233795725616854	0.0488968422746603	-1.6923315594656798	-1	Junction
ENSG00000171502.14	chr1:85971394-85987600(-)	COL24A1	-0.226707813485201	-0.553303115350541	-3.06422432847411	0.00233936928337583	0.0489197226774451	-1.65434038960814	-1	Junction
ENSG00000182944.17	chr22:29297950-29298732(+)	EWSR1	-0.0720166441122667	3.7484710158300603	-3.06415612896027	0.00233988954042118	0.0489213989639779	-1.99209355306853	-1	Junction
ENSG00000165164.13	chrX:36099880-36104498(+)	CFAP47	0.35525176874185704	-0.41695817654565903	3.0641304432917704	0.0023400855100078	0.0489213989639779	-1.5942984403488	1	Junction
ENSG00000139973.16	chr14:62084386-62100393(+)	SYT16	0.100540470790675	2.5827967344988103	3.0640496601689704	0.00234070194565303	0.0489276364709984	-1.86251241865163	1	Junction
ENSG00000065675.14	chr10:6497121-6497219(-)	PRKCQ	-0.207922745796776	-0.0426500494800652	-3.06386460271913	0.00234211463515686	0.0489505140968756	-1.57314142930958	-1	Junction
ENSG00000137691.12	chr11:102058956-102066484(+)	C11orf70	0.459924252227648	-1.20842418665145	3.06377445148162	0.00234280311457113	0.0489582514738356	-1.7295747833039201	1	Junction
ENSG00000165548.10	chr14:77246675-77248346(+)	TMEM63C	0.139815881379589	0.8381843332569731	3.06367693400284	0.00234354805899691	0.0489630951851149	-1.611254179023	1	Junction
ENSG00000140522.11	chr15:89219076-89219736(-)	RLBP1	-0.289107719338695	-0.5748281216755811	-3.0636570011851205	0.00234370035431235	0.0489630951851149	-1.6462762032879799	-1	Junction
ENSG00000164031.16	chr4:99901153-99903725(-)	DNAJB14	0.0667728023651263	3.48296960030505	3.06361911937637	0.00234398981272996	0.0489630951851149	-1.9675079223707	1	Junction
ENSG00000217128.11	chr5:131644764-131647089(-)	FNIP1	-0.13151799079127	1.09709756277151	-3.0635352213771005	0.0023446310021350896	0.0489698389549803	-1.6293297403502398	-1	Junction
ENSG00000076356.6	chr1:208040059-208042097(-)	PLXNA2	0.1279320147974	1.24262175850179	3.06346958090139	0.00234513277107249	0.0489717420121638	-1.65641985228194	1	Junction
ENSG00000107518.16	chr10:115847992-115944657(+)	ATRNL1	0.11576455895797699	1.82112902637225	3.06344001134086	0.00234535883896383	0.0489717420121638	-1.76630512095057	1	Junction
ENSG00000152527.13	chr2:43743990-43745865(+)	PLEKHH2	0.329470958535023	-1.09929594563837	3.0633905790357	0.0023457368080577897	0.0489729864955877	-1.75417917100545	1	Junction
ENSG00000131711.14	chr5:72186755-72193865(+)	MAP1B	0.0644251470920938	5.74524668390595	3.0633443073116897	0.0023460906614705197	0.0489737272358126	-2.1810999106829096	1	Junction
ENSG00000175054.14	chr3:142469570-142470085(-)	ATR	0.10550652563094699	1.4985176693122	3.06320062205605	0.00234718977747257	0.0489861900644632	-1.6946585625301698	1	Junction
ENSG00000116962.14	chr1:235977989-235978994(-)	NID1	0.24346035676789302	-0.47215983856242405	3.0631830009191696	0.00234732460240636	0.0489861900644632	-1.6218108023028899	1	Junction
ENSG00000151090.17	chr3:24229002-24297225(-)	THRB	-0.125225090070295	1.32138667740905	-3.06286508627782	0.0023497582919291197	0.0490303268117196	-1.6579316203238899	-1	Junction
ENSG00000186073.11	chr15:36808490-36808903(+)	C15orf41	0.286056849735583	-1.39192268311656	3.0628090745551098	0.0023501873112626898	0.0490326275810366	-1.8178155473126	1	Junction
ENSG00000196367.12	chr7:98993738-98994586(+)	TRRAP	-0.100938184801705	1.3957143809381398	-3.0626941219342596	0.00235106801137224	0.0490443499931292	-1.67172722758477	-1	Junction
ENSG00000160410.14	chr19:40583486-40583600(+)	SHKBP1	-0.153394009905996	0.855568721908647	-3.06261386045832	0.00235168310797168	0.0490505293672873	-1.6009707096872898	-1	Junction
ENSG00000105290.11	chr19:35871029-35871236(+)	APLP1	-0.0875891767344211	5.474894178013179	-3.06233327789397	0.00235383455987091	0.0490887474474164	-2.15774635924881	-1	Junction
ENSG00000157827.19	chr2:152629725-152629824(+)	FMNL2	-0.0773427654387741	4.3303447059070495	-3.06223723491608	0.0023545714141116197	0.0490971138303461	-2.05273555905689	-1	Junction
ENSG00000182247.9	chr3:23208876-23217261(+)	UBE2E2	0.0831837372166824	2.68346187721425	3.06219779246578	0.0023548740831483396	0.0490971138303461	-1.8758342579691	1	Junction
ENSG00000175040.5	chr3:143120542-143120643(+)	CHST2	0.22971664444793696	-0.42174668711897	3.06214806898128	0.00235525569659383	0.0490984154395645	-1.6133327367239498	1	Junction
ENSG00000149294.16	chr11:113214512-113231644(+)	NCAM1	-0.0971049832376032	3.95976798234988	-3.06186453523411	0.00235743282311112	0.049136588206319	-2.01958204163473	-1	Junction
ENSG00000103994.16	chr15:42439553-42442072(-)	ZNF106	0.127982865547874	2.01369541036609	3.0618264098852004	0.0023577257113657803	0.049136588206319	-1.77456193113283	1	Junction
ENSG00000147251.15	chrX:118643595-118648944(+)	DOCK11	0.168346235058663	0.458889271489745	3.0617652320058797	0.00235819576470254	0.0491397268362731	-1.58832323684871	1	Junction
ENSG00000167755.13	chr19:50961881-50963301(-)	KLK6	-0.183112774128352	2.8426090661317303	-3.06164097315938	0.00235915075873102	0.0491466707344532	-1.8857761459011	-1	Junction
ENSG00000104723.20	chr8:15659648-15662155(+)	TUSC3	0.066243562846418	4.5175149146090705	3.0616387309986903	0.00235916799417002	0.0491466707344532	-2.075184555821	1	Junction
ENSG00000181396.12	chr17:82392535-82398195(-)	OGFOD3	-0.198817815469413	-0.250794920681527	-3.06143340078708	0.00236074685366079	0.0491729024731715	-1.60090069693346	-1	Junction
ENSG00000135315.11	chr6:84126513-84146686(-)	CEP162	0.194916297102037	-0.270548513788095	3.06132936695741	0.00236154717871472	0.0491829129116967	-1.60024393212908	1	Junction
ENSG00000122966.14	chr12:119742465-119752049(-)	CIT	0.10179342414939599	3.70089759832197	3.0612322179916096	0.00236229476417808	0.0491918224041821	-2.000274701418	1	Junction
ENSG00000171877.20	chr15:43883810-43884726(-)	FRMD5	-0.10467890350158698	2.1384677795638702	-3.0610354590580298	0.0023638095396606197	0.0492102747593379	-1.7901067177910501	-1	Junction
ENSG00000129083.12	chr11:14498986-14499741(-)	COPB1	-0.186894041549215	-0.0495283713826285	-3.06101840706144	0.00236394085881592	0.0492102747593379	-1.5778919479121798	-1	Junction
ENSG00000145632.14	chr5:58457584-58458083(-)	PLK2	0.0897512194626465	4.1090587858250895	3.0609924697682405	0.00236414061739969	0.0492102747593379	-2.03888622146922	1	Junction
ENSG00000008277.14	chr7:88165947-88168136(+)	ADAM22	0.0806991311179369	2.8357719105931096	3.0606977751182205	0.0023664113268152603	0.0492420698599467	-1.9015101364643703	1	Junction
ENSG00000196535.15	chr17:29094091-29094649(-)	MYO18A	-0.0812388430508118	3.30288650235089	-3.0606897342759196	0.0023664733119703	0.0492420698599467	-1.95448485331231	-1	Junction
ENSG00000101997.12	chrX:49235687-49237085(+)	CCDC22	-0.16242653524891199	0.274569587210313	-3.0606696093264403	0.0023666284574977102	0.0492420698599467	-1.5758365222725401	-1	Junction
ENSG00000065675.14	chr10:6491813-6497034(-)	PRKCQ	-0.18550442794228503	0.48944979225247	-3.06049691552203	0.00236796015809833	0.0492631148660367	-1.58322246573504	-1	Junction
ENSG00000155511.17	chr5:153699074-153705696(+)	GRIA1	0.0931242742925929	3.1232051084852004	3.06044615957133	0.0023683516854316397	0.0492645974322546	-1.93841997049512	1	Junction
ENSG00000261195.1	chr16:19762017-19765968(-)	CTD-2380F24.1	-0.259833749112405	0.0618165362296422	-3.0603974718657003	0.00236872731440607	0.0492657489370625	-1.5775847718920701	-1	Junction
ENSG00000058335.15	chr15:79032317-79035130(-)	RASGRF1	0.153969370888767	1.1483747544525	3.0600923282583703	0.0023710827655925	0.0493080717070795	-1.6552599737535802	1	Junction
ENSG00000214655.10	chr10:73793720-73793864(+)	ZSWIM8	-0.0892563953437472	2.2270129270399903	-3.05999768071258	0.0023718138021355897	0.04931565574493799	-1.80890458303974	-1	Junction
ENSG00000183479.12	chrX:153454509-153455541(-)	TREX2	-0.138279457922486	1.14719891720164	-3.0599621027757697	0.00237208865175879	0.04931565574493799	-1.64352956969347	-1	Junction
ENSG00000133872.13	chr8:30063914-30065987(-)	SARAF	0.0420991510163945	6.03229963799084	3.05988437040478	0.00237268925816771	0.0493214763699524	-2.21628634213421	1	Junction
ENSG00000166912.16	chr15:30952039-30953561(-)	MTMR10	-0.0938116356856781	3.18240793649534	-3.05976481026778	0.00237361332355732	0.0493340183078238	-1.93955369129629	-1	Junction
ENSG00000204262.11	chr2:189063271-189063979(-)	COL5A2	0.2967150960626961	-1.4147643254438302	3.0596968559778195	0.0023741386812182	0.0493382710940812	-1.87653416079467	1	Junction
ENSG00000103994.16	chr15:42448706-42466052(-)	ZNF106	0.130426623726527	0.8328879238936329	3.05960746141625	0.0023748299573628103	0.0493459703081634	-1.6190988101047001	1	Junction
ENSG00000177707.10	chr3:111126336-111133634(+)	NECTIN3	0.28040272926436605	-0.8297170389616301	3.0595456017499196	0.0023753084181604603	0.0493492460053394	-1.69420112095013	1	Junction
ENSG00000137076.19	chr9:35722922-35723951(-)	TLN1	-0.0782659924238657	2.9192480754142798	-3.05946905769979	0.0023759005796858	0.0493548827373624	-1.91137165022049	-1	Junction
ENSG00000153982.10	chr17:59234535-59245413(+)	GDPD1	0.12485646381816902	1.31635137105207	3.0593304658951603	0.00237697310149675	0.0493704951846797	-1.68273793180072	1	Junction
ENSG00000004468.12	chr4:15834303-15838091(+)	CD38	0.204135753312165	1.1563315865252801	3.0592331714874303	0.00237772630056606	0.0493751389767619	-1.6595858301733601	1	Junction
ENSG00000198722.14	chr9:35381216-35381555(+)	UNC13B	-0.10629872822657802	2.11899929995992	-3.0592186618581896	0.0023778386448227	0.0493751389767619	-1.79643281073822	-1	Junction
ENSG00000143198.12	chr1:165632275-165649840(+)	MGST3	0.732251220447097	-1.5354810283425802	3.0590989196347405	0.0023787659637691198	0.0493758729076326	-1.7754941374228899	1	Junction
ENSG00000138448.11	chr2:186630859-186633328(+)	ITGAV	0.0710131573728781	3.8215448195330097	3.05909069489743	0.0023788296707487897	0.0493758729076326	-2.01751563288937	1	Junction
ENSG00000169902.13	chr7:66241271-66286510(+)	TPST1	0.116383955314188	2.68933171344685	3.05904375219279	0.00237919330848153	0.0493758729076326	-1.88423596186571	1	Junction
ENSG00000187391.19	chr7:78521646-78627119(-)	MAGI2	0.0855606262849161	2.60303094701542	3.0590335017039703	0.00237927271983147	0.0493758729076326	-1.8729300312269699	1	Junction
ENSG00000066933.15	chr15:72019096-72020917(-)	MYO9A	0.0769317572772711	2.58379632882527	3.05900688583304	0.00237947892647021	0.0493758729076326	-1.8697009854208702	1	Junction
ENSG00000196547.14	chr15:90916661-90918193(+)	MAN2A2	-0.233264296865387	-0.6816684419211351	-3.0588306667797593	0.0023808445992303104	0.0493912071378727	-1.6576624119291699	-1	Junction
ENSG00000143418.19	chr1:150966630-150966755(-)	CERS2	-0.105477344922599	3.48482349049408	-3.0588286704941403	0.00238086007428783	0.0493912071378727	-1.9771386311290902	-1	Junction
ENSG00000005810.17	chr13:77278912-77288160(-)	MYCBP2	0.0718407214280256	3.21695885361475	3.05872598989668	0.00238165617132054	0.0494010599451702	-1.95289527848852	1	Junction
ENSG00000136144.11	chr13:49552286-49555514(-)	RCBTB1	-0.091033944245879	2.60907768327354	-3.0585935014701002	0.002382683734137	0.0494157105842827	-1.86891660908595	-1	Junction
ENSG00000112541.13	chr6:165543569-165576411(-)	PDE10A	0.141786632719536	1.84760735781245	3.05853555133914	0.0023831333158164	0.0494183718395063	-1.77275770638441	1	Junction
ENSG00000110075.14	chr11:68567167-68569747(+)	PPP6R3	-0.0818802539490607	2.12292955807792	-3.05840413390914	0.00238415315149965	0.0494328559818619	-1.7978291327112998	-1	Junction
ENSG00000138448.11	chr2:186664642-186665125(+)	ITGAV	0.0686671693793108	4.43297182551116	3.0582194162299596	0.00238558729005352	0.0494497533031872	-2.0784021836017703	1	Junction
ENSG00000174516.14	chr11:66471372-66472368(+)	PELI3	0.105590859193441	1.6375185662693401	3.0582163572192202	0.00238561104672812	0.0494497533031872	-1.73291337824007	1	Junction
ENSG00000140563.14	chr15:94367792-94370086(+)	MCTP2	0.279823386189889	-0.46885800228608004	3.0581635055948198	0.00238602153363977	0.0494515982770328	-1.6102033410848702	1	Junction
ENSG00000185046.18	chr12:98781204-98782125(-)	ANKS1B	-0.08237151357559401	4.86099239648749	-3.05789198369604	0.00238813140799092	0.0494886587409677	-2.1144434378151296	-1	Junction
ENSG00000113645.14	chr5:168406328-168408506(+)	WWC1	0.0814324828981213	3.04731232321976	3.05774778904771	0.00238925257663008	0.0495052232758786	-1.93525546240414	1	Junction
	chr9:85444005-85444292(-)		0.236591879441512	-0.887126405439446	3.05759549099336	0.00239043727765656	0.0495230995603394	-1.62341372664462	1	Junction
ENSG00000143603.18	chr1:154822185-154867948(-)	KCNN3	0.181566493147874	1.0358597863634	3.05752573364435	0.0023909800886345303	0.0495268546278925	-1.6461322639846598	1	Junction
ENSG00000104408.9	chr8:108203504-108214606(-)	EIF3E	0.0583747251977045	4.46474172143136	3.0574894503064303	0.00239126246917833	0.0495268546278925	-2.08111456413249	1	Junction
ENSG00000067177.14	chrX:72618850-72619213(-)	PHKA1	0.150730081135771	1.19888183203504	3.0574333645297496	0.00239169902549447	0.0495292275978308	-1.66252387561232	1	Junction
ENSG00000164506.14	chr6:147373843-147382777(+)	STXBP5	0.0886509277926661	2.50818994235333	3.05738744141806	0.00239205653295282	0.0495299631419393	-1.86767352084442	1	Junction
ENSG00000171862.9	chr10:87958020-87960893(+)	PTEN	0.0571515279401848	3.9267805323990697	3.0568021952215405	0.00239661692742794	0.0496177118252494	-2.03365827598593	1	Junction
ENSG00000198838.13	chr15:33707055-33722714(+)	RYR3	0.0966992085420055	2.40326764892708	3.0567174169283	0.00239727820468646	0.0496203994107059	-1.8514060731907702	1	Junction
ENSG00000084676.15	chr2:24556056-24564294(+)	NCOA1	0.23779174563400302	0.7250843123528922	3.05668667387258	0.00239751804433106	0.0496203994107059	-1.61478154368175	1	Junction
ENSG00000117408.10	chr1:43958596-43958745(+)	IPO13	-0.0711183389514822	3.56409116421035	-3.05666149740645	0.0023977144730686	0.0496203994107059	-1.9941484865798	-1	Junction
ENSG00000161082.12	chr19:3286026-3290271(+)	CELF5	-0.145994804892041	1.20980403253951	-3.05654044219163	0.0023986591617737602	0.0496229216720074	-1.6655381719536901	-1	Junction
ENSG00000152413.14	chr5:79376198-79396822(-)	HOMER1	0.10831625336715199	3.4517328288048796	3.0564820214542996	0.00239911518693118	0.0496229216720074	-1.98391173954508	1	Junction
ENSG00000177595.17	chr11:802397-802542(-)	PIDD1	-0.289592741503392	-1.08791738900007	-3.0564617591792596	0.00239927337039042	0.0496229216720074	-1.79007718432181	-1	Junction
ENSG00000066777.8	chr8:67201606-67203082(-)	ARFGEF1	0.107548591374009	1.25204611132942	3.05645839224637	0.00239929965627919	0.0496229216720074	-1.67509338106471	1	Junction
ENSG00000132182.11	chr3:13322340-13323308(-)	NUP210	-0.14750731542339499	0.7246914434233	-3.05640007782975	0.0023997549631414898	0.0496229216720074	-1.60602855260183	-1	Junction
ENSG00000071205.11	chr4:147864957-147866711(+)	ARHGAP10	-0.126760739800795	2.67484613789258	-3.05639790730189	0.00239977191170527	0.0496229216720074	-1.8782851115128503	-1	Junction
ENSG00000161381.13	chr17:39078049-39079103(-)	PLXDC1	0.157875400291931	0.7794243253951859	3.05631331512665	0.00240043253528338	0.0496299105833287	-1.61762292495657	1	Junction
ENSG00000136932.13	chr9:97913559-97922417(-)	TRMO	-0.294468506673529	-0.875355080722612	-3.0561973068437798	0.00240133877508845	0.0496419751482302	-1.71230485735435	-1	Junction
ENSG00000248905.8	chr15:32857108-32888171(-)	FMN1	-0.117293249416951	2.3181829140207	-3.0559531418126804	0.00240324718415438	0.0496747511559456	-1.82748499724175	-1	Junction
ENSG00000091622.15	chr17:6525464-6537986(-)	PITPNM3	-0.12541194429905198	1.80002531087998	-3.05590196334171	0.0024036473749204103	0.0496763479036856	-1.75485446362455	-1	Junction
ENSG00000228314.1	chr21:13844136-13845004(-)	CYP4F29P	-0.39534304085988997	-0.26720603303164897	-3.05579622290215	0.00240447440775038	0.0496867646120636	-1.59610322385639	-1	Junction
ENSG00000162434.11	chr1:64864973-64866865(-)	JAK1	0.0652052616760595	3.24868321536338	3.0556719746989303	0.002405446530423	0.0497001762984981	-1.96630138767889	1	Junction
ENSG00000058335.15	chr15:79020105-79025313(-)	RASGRF1	0.16182566969132	1.12393443297992	3.05558153638733	0.00240615435033666	0.0497081242197873	-1.6643612338166898	1	Junction
ENSG00000116539.11	chr1:155349460-155349541(-)	ASH1L	-0.0670020245734962	3.11559955104349	-3.05547069897151	0.0024070220858847897	0.0497193732189107	-1.94585438951049	-1	Junction
ENSG00000126217.20	chr13:113091196-113094513(+)	MCF2L	-0.135018756215855	1.2496256261969398	-3.05515703604506	0.00240947928170639	0.0497610449356709	-1.6709783167611998	-1	Junction
ENSG00000163050.16	chr1:226940400-226961376(+)	ADCK3	-0.167341997963285	0.482792695796826	-3.05509987243283	0.00240992734249505	0.0497610449356709	-1.59675335668137	-1	Junction
ENSG00000184575.11	chr12:64420255-64420352(+)	XPOT	0.0712634514671604	3.45208148323081	3.05508933093764	0.00241000997738175	0.0497610449356709	-1.9898151440052598	1	Junction
ENSG00000135968.20	chr2:108482452-108483061(+)	GCC2	0.0798414515286385	3.33192722168257	3.05492370268633	0.0024113086808208897	0.0497811780737181	-1.97713864372295	1	Junction
ENSG00000164889.13	chr7:151076187-151076286(+)	SLC4A2	-0.131782711555085	1.04416796604067	-3.05484506712899	0.00241192549320192	0.0497872301384575	-1.64481246665654	-1	Junction
ENSG00000083067.22	chr9:70603471-70610608(-)	TRPM3	0.19601095436465804	0.5245840333967321	3.05473617977476	0.00241277983817705	0.0497929863971795	-1.60177872402326	1	Junction
ENSG00000144218.18	chr2:99672590-99727076(-)	AFF3	0.11681831091176	1.7570671811093401	3.05472701600494	0.00241285175104551	0.0497929863971795	-1.7588418709858	1	Junction
ENSG00000185518.11	chr15:91281862-91284020(+)	SV2B	0.10656319684780599	2.74712293824048	3.0546351459669197	0.00241357281188552	0.0498011854846801	-1.90701616067915	1	Junction
ENSG00000154917.10	chr3:133828853-133834574(-)	RAB6B	0.06896417165536099	4.04859284080344	3.0545393116613595	0.00241432519810815	0.0498076748243529	-2.05387425694438	1	Junction
ENSG00000157985.18	chr2:235741049-235744697(+)	AGAP1	-0.0647549885582225	3.53500661996642	-3.0545126058784597	0.0024145349011227	0.0498076748243529	-1.99562594168495	-1	Junction
ENSG00000108963.17	chr17:2040606-2041102(+)	DPH1	-0.120707062412157	1.1710577488296101	-3.05445714166025	0.00241497047876692	0.0498099804098044	-1.66487978382067	-1	Junction
ENSG00000198408.13	chr10:101800401-101803734(-)	MGEA5	0.0569521827309344	4.75707806164349	3.05439249672891	0.0024154782465134698	0.0498108622069849	-2.11904262346862	1	Junction
ENSG00000154734.14	chr21:26838615-26839586(-)	ADAMTS1	-0.24954250195883396	1.13211926880405	-3.05432871200314	0.0024159793537445197	0.0498108622069849	-1.6569307531351998	-1	Junction
ENSG00000047457.13	chr3:149178632-149179555(-)	CP	0.382693095622024	0.448390237597755	3.05432803449503	0.0024159846769141197	0.0498108622069849	-1.62915583528063	1	Junction
ENSG00000198838.13	chr15:33825677-33826251(+)	RYR3	0.12234493223276499	1.87678011422132	3.05406956199748	0.00241801627748544	0.0498460672586703	-1.7850764767440501	1	Junction
ENSG00000150760.12	chr10:126998250-126999353(+)	DOCK1	-0.0800044737439086	3.4318232602281404	-3.05396249872764	0.0024188582572916197	0.0498567427881393	-1.98433367702501	-1	Junction
ENSG00000109339.18	chr4:86194408-86354529(-)	MAPK10	0.0676217526103061	3.89056799171989	3.05391640837825	0.00241922080949409	0.0498575349705827	-2.03663738131734	1	Junction
ENSG00000070759.16	chr1:45348001-45355302(-)	TESK2	-0.199485343581471	-0.48769730368971503	-3.0537804917618705	0.00242029023662858	0.0498728929202132	-1.64941726508899	-1	Junction
ENSG00000196305.17	chr9:92242331-92243215(-)	IARS	0.0784563890621893	2.90406987908523	3.05371324924195	0.00242081947879559	0.0498771171076523	-1.92783328209818	1	Junction
ENSG00000169398.19	chr8:140675500-140686631(-)	PTK2	-0.0718335733543058	3.6233547278683402	-3.0535694046826802	0.00242195198569429	0.0498937678049315	-2.0097922915311797	-1	Junction
ENSG00000162402.13	chr1:55095397-55096497(-)	USP24	-0.0903769441066289	1.93921670055884	-3.0535207810554397	0.00242233491591157	0.0498949743492365	-1.78255565371333	-1	Junction
ENSG00000276293.4	chr17:38778373-38779382(-)	PIP4K2B	-0.0534291491751131	4.39423681113722	-3.05327292457671	0.00242428774805299	0.0499285128992168	-2.08733302471405	-1	Junction
ENSG00000047849.21	chr3:47871287-47871916(-)	MAP4	-0.0803847319945659	4.45097718750595	-3.05310375214592	0.00242562146835549	0.0499492934899309	-2.09088628551982	-1	Junction
ENSG00000180901.10	chr17:75049329-75053013(+)	KCTD2	-0.0716525404357967	2.9191996961607005	-3.05274910659118	0.00242841960872895	0.0500002203604243	-1.93153983859661	0	Junction
ENSG00000157077.14	chr1:52274585-52278491(+)	ZFYVE9	0.0803911668161655	2.75373223540492	3.05254027199045	0.00243006869322718	0.0500217591066654	-1.9117203363062	0	Junction
ENSG00000143390.17	chr1:151344279-151344416(-)	RFX5	-0.115295178263003	1.18427397751077	-3.05253427317751	0.00243011607868754	0.0500217591066654	-1.66863770155577	0	Junction
ENSG00000102362.15	chrX:100690639-100691107(-)	SYTL4	0.27949675391908	0.25450825325410004	3.05228517276375	0.00243208450739549	0.0500506432014328	-1.59990427857878	0	Junction
ENSG00000034239.10	chr8:48724802-48729041(-)	EFCAB1	0.5957171305856379	-1.21147485317715	3.05225227528102	0.00243234457771173	0.0500506432014328	-1.7315597234216202	0	Junction
ENSG00000006740.16	chr17:12952582-12955866(+)	ARHGAP44	0.0989552663372518	2.39381267365912	3.05213014237392	0.00243331032023381	0.0500506432014328	-1.86869776988002	0	Junction
ENSG00000106105.13	chr7:30609731-30612095(+)	GARS	0.0747032586588667	3.3134708874787098	3.0520895396958303	0.00243363145614307	0.0500506432014328	-1.98142619007401	0	Junction
ENSG00000147041.11	chrX:38102435-38103025(+)	SYTL5	-0.12492074598514599	2.0130989587551102	-3.05208260263911	0.00243368632681328	0.0500506432014328	-1.81085350163796	0	Junction
ENSG00000181722.16	chr3:114389106-114454578(-)	ZBTB20	0.133673591724586	1.36496805127672	3.05206662105011	0.00243381274217159	0.0500506432014328	-1.7004175838738103	0	Junction
ENSG00000218739.9	chr2:37199820-37201047(+)	CEBPZOS	0.0800973606195318	2.78704880397998	3.0520328617717003	0.00243407979998767	0.0500506432014328	-1.91893047828583	0	Junction
ENSG00000171757.15	chr3:169807710-169808627(-)	LRRC34	0.19116141933835398	0.0194953815398872	3.05202586023571	0.0024341351900554	0.0500506432014328	-1.6016434938709099	0	Junction
ENSG00000204381.11	chr11:111557644-111560094(+)	LAYN	-0.172233777404713	1.3467417529433001	-3.0519863645397995	0.00243444766736954	0.0500506432014328	-1.6941640690811002	0	Junction
ENSG00000108960.7	chr17:55394535-55401468(-)	MMD	0.0894563053521968	4.2903224334510295	3.05166122831219	0.0024370214421764198	0.0500962906443637	-2.08123976402739	0	Junction
ENSG00000145293.15	chr4:82430914-82447919(+)	ENOPH1	-0.0858359934022574	2.7894666603862404	-3.05162362307328	0.00243731928608755	0.0500962906443637	-1.9160093229584598	0	Junction
ENSG00000110435.11	chr11:34960519-34966639(+)	PDHX	-0.0834982116417578	3.35923082213233	-3.0513484587680297	0.00243949968157096	0.0501344072835875	-1.9861725552328997	0	Junction
ENSG00000124571.17	chr6:43531576-43533906(-)	XPO5	0.11812695756908399	1.09798267966777	3.05106253056665	0.0024417672685090397	0.0501743053804974	-1.67344083451776	0	Junction
ENSG00000119408.16	chr9:124313986-124321458(+)	NEK6	0.0992808378918462	2.92092963815557	3.05101430810567	0.00244214989315377	0.0501754651147828	-1.9405709581489399	0	Junction
ENSG00000107798.17	chr10:89216010-89222510(-)	LIPA	-0.126554040310916	3.31239373133095	-3.05091387227967	0.0024429469854206102	0.0501851388932058	-1.97883370797435	0	Junction
ENSG00000070182.18	chr14:64800869-64801284(-)	SPTB	0.103917236510377	2.35984276096743	3.05080869919607	0.00244378193035244	0.0501912799851994	-1.8681987140324399	0	Junction
ENSG00000100014.19	chr22:24324428-24328845(+)	SPECC1L	0.0868129756794293	2.55867976952977	3.05079401796489	0.0024438985021234803	0.0501912799851994	-1.8885648212057702	0	Junction
ENSG00000205250.8	chr16:67194981-67195781(+)	E2F4	-0.0969560253544737	1.96166145457404	-3.0507096034882597	0.00244456886828822	0.0501983455031953	-1.7925394307873797	0	Junction
ENSG00000173175.14	chr3:123297383-123300119(-)	ADCY5	0.0759671848179366	5.102549896353169	3.0506520011772595	0.00244502640623327	0.0502010393671694	-2.16219090589847	0	Junction
ENSG00000130475.14	chr19:17784925-17786573(+)	FCHO1	-0.13170325731003302	1.36399244245989	-3.0505952072054203	0.0024454776005311102	0.0502036022823565	-1.69929160512301	0	Junction
	chr2:68342788-68345680(+)		0.322578043334354	-1.5788969458956599	3.05024417080778	0.00244826807381946	0.0502541815392685	-1.88093553282217	0	Junction
ENSG00000108262.15	chr17:29578780-29578961(-)	GIT1	-0.100157106945054	4.3646596593411	-3.0502023275440897	0.0024486008911172603	0.0502543071482471	-2.0914872012685	0	Junction
ENSG00000164466.12	chr5:175478640-175492094(+)	SFXN1	0.0849538440608706	2.43317933061101	3.05001244232337	0.00245011174230322	0.0502786070917547	-1.8771745372052402	0	Junction
ENSG00000130294.14	chr2:240740365-240741268(-)	KIF1A	-0.058147465603113	4.7852401454919296	-3.04962717018837	0.00245317985194437	0.0503348527044608	-2.13258652999872	0	Junction
ENSG00000184014.7	chr11:9207209-9207560(-)	DENND5A	-0.263653194887962	-0.0501311218568572	-3.04954605088798	0.0024538262941069602	0.0503384252586729	-1.61900359305933	0	Junction
ENSG00000105255.10	chr19:4310597-4311841(+)	FSD1	0.14024328370154998	1.07600004149533	3.04952319548544	0.00245400845775907	0.0503384252586729	-1.6831450882001497	0	Junction
ENSG00000151376.16	chr11:86450399-86465090(-)	ME3	0.10273209348110801	2.30701038661496	3.04938563608935	0.00245510510526558	0.0503516847318643	-1.86945930517672	0	Junction
ENSG00000151577.12	chr3:114159868-114171722(-)	DRD3	0.29945780624964	-0.80649096579883	3.0493600010935302	0.00245530952168838	0.0503516847318643	-1.6739971628191	0	Junction
ENSG00000138772.12	chr4:78595438-78595793(+)	ANXA3	-0.19803066628762198	0.7361301059108559	-3.0492753307580798	0.002455984803861	0.0503588193087067	-1.6327912773682498	0	Junction
ENSG00000159479.16	chr1:43386227-43386588(-)	MED8	0.105582465958732	1.3614792583003301	3.04910031609986	0.00245738116156204	0.0503807353295056	-1.7093420083592799	0	Junction
ENSG00000124155.16	chr20:45420694-45421382(+)	PIGT	-0.0998624252284867	2.63183743409777	-3.0488629530705103	0.00245927613230917	0.0504128666114684	-1.90292130059838	0	Junction
ENSG00000151422.12	chr5:108954933-108959224(+)	FER	0.0817009862388736	2.9233461336745297	3.0486890694859703	0.0024606651712941103	0.0504346195835199	-1.94248428030783	0	Junction
ENSG00000159788.18	chr4:3414845-3415977(+)	RGS12	0.122914893357005	2.10191533574165	3.0485327460924303	0.0024619145489404803	0.0504484416977923	-1.8304985608903999	0	Junction
ENSG00000198838.13	chr15:33838959-33840824(+)	RYR3	0.10254917382079501	2.29317187392614	3.04852262477664	0.00246199546124055	0.0504484416977923	-1.8619458626488798	0	Junction
ENSG00000079482.12	chrX:68213973-68234486(-)	OPHN1	0.0993320293599267	2.22589935372809	3.04825667362496	0.0024641224161515603	0.0504808376210014	-1.8482364765066799	0	Junction
ENSG00000116584.17	chr1:155951987-155952115(-)	ARHGEF2	-0.0729873083285787	3.55158128538701	-3.04821692917884	0.00246444041888469	0.0504808376210014	-2.01749790447127	0	Junction
ENSG00000114544.16	chr3:126012750-126015493(-)	SLC41A3	0.0839779623597486	2.57552255508765	3.04799877348536	0.0024661865948331896	0.0504808376210014	-1.90153138594623	0	Junction
ENSG00000105223.19	chr19:40370238-40371672(+)	PLD3	0.0807309816310193	4.726303076188731	3.04798236672589	0.00246631796482515	0.0504808376210014	-2.13748146138908	0	Junction
ENSG00000087502.17	chr12:29343283-29345442(-)	ERGIC2	0.0751964616383467	2.87072009870483	3.0479639547531896	0.00246646539834518	0.0504808376210014	-1.9391676494004	0	Junction
ENSG00000135838.13	chr1:182789806-182792231(+)	NPL	0.21281181729079102	-0.151398726481357	3.0479621484170596	0.0024664798629833802	0.0504808376210014	-1.61621559347758	0	Junction
ENSG00000129657.14	chr17:77190953-77191180(+)	SEC14L1	-0.0863251650696866	3.6560666673903195	-3.0479409187007898	0.00246664987049713	0.0504808376210014	-2.02871952050945	0	Junction
ENSG00000138835.22	chr9:113536919-113583449(+)	RGS3	-0.19748115851291298	0.31809843970629803	-3.04793711204111	0.00246668035535633	0.0504808376210014	-1.6099491173382698	0	Junction
ENSG00000048707.13	chr1:12507094-12508892(+)	VPS13D	0.076418212072674	2.62325612723319	3.04789925824962	0.00246698351857387	0.0504808376210014	-1.9103354069763703	0	Junction
ENSG00000136867.10	chr9:113157794-113161508(+)	SLC31A2	-0.16667164737377302	2.4323413399418397	-3.04788706566198	0.00246708117378422	0.0504808376210014	-1.8721871081103798	0	Junction
ENSG00000110880.10	chr12:108701324-108731428(-)	CORO1C	-0.10081484151324001	2.2915212465332697	-3.0478585633879702	0.0024673094735154603	0.0504808376210014	-1.85252759804898	0	Junction
ENSG00000143324.13	chr1:180787855-180803387(+)	XPR1	0.11063638135291001	1.3397583577119598	3.04783296865793	0.00246751450071386	0.0504808376210014	-1.7111215846382999	0	Junction
ENSG00000160209.18	chr21:43749081-43750499(+)	PDXK	0.0672081305801391	4.5248962501758605	3.04777602686457	0.0024679706904586103	0.050483456311142996	-2.11735985261235	0	Junction
ENSG00000138593.8	chr15:49017016-49017547(-)	SECISBP2L	-0.08842199731717501	3.90068779041039	-3.04769768966927	0.00246859841629517	0.0504895826866913	-2.05436571414252	0	Junction
ENSG00000133816.13	chr11:12262538-12263559(+)	MICAL2	0.136519878169308	0.385909880213274	3.0475587741852905	0.00246971192427904	0.050505641684688	-1.61976802972202	0	Junction
ENSG00000154642.10	chr21:17793582-17795207(-)	C21orf91	-0.17724592386457802	1.61062490624477	-3.04745973755552	0.0024705060561413103	0.0505095987739858	-1.7514922483206699	0	Junction
ENSG00000087206.16	chr5:176982624-177006538(-)	UIMC1	0.227740712103815	-0.692570193205963	3.04745274441984	0.00247056213993479	0.0505095987739858	-1.7117464101526103	0	Junction
ENSG00000178234.12	chr7:152110646-152113245(+)	GALNT11	0.0800174321340864	2.77848548320714	3.04739969280631	0.0024709876432088	0.0505115846135009	-1.93163168660117	0	Junction
ENSG00000166313.18	chr11:6401073-6401344(-)	APBB1	-0.0562342410011153	4.62843696967101	-3.0471497432803702	0.0024729932825326897	0.0505458665540249	-2.12668106195019	0	Junction
ENSG00000128829.11	chr15:39934340-39939504(+)	EIF2AK4	0.14586755116834899	0.727895554383353	3.04695553531052	0.0024745526739888397	0.0505709363827675	-1.63951760478324	0	Junction
ENSG00000084676.15	chr2:24658767-24665748(+)	NCOA1	0.0637339061028594	3.79991412240677	3.04691511343098	0.00247487735471785	0.0505709363827675	-2.05022383073299	0	Junction
ENSG00000154174.7	chr3:100377913-100381614(-)	TOMM70	0.0805803410188107	5.1459209422876695	3.04687111787018	0.00247523078480837	0.0505714404931794	-2.17861263676323	0	Junction
	chrY:16124312-16150707(-)		-0.435683814427079	-2.53027572508408	-3.0463597943222602	0.00247934180880511	0.0506487056758893	-2.04368764509025	0	Junction
ENSG00000198586.13	chr2:171050175-171053760(-)	TLK1	0.0783258615450957	2.79886458707174	3.0462714048284103	0.00248005309282424	0.050656508697874	-1.93625113243575	0	Junction
ENSG00000011258.15	chr17:51217417-51218929(-)	MBTD1	-0.121491271615432	1.13114870994437	-3.0461514172750004	0.00248101895128165	0.0506676490177685	-1.67629270964148	0	Junction
ENSG00000251322.7	chr22:50678694-50678768(+)	SHANK3	-0.11394719332268101	3.1205200948649705	-3.0461042907413196	0.0024813983981345398	0.0506676490177685	-1.96972376488215	0	Junction
ENSG00000132128.16	chr1:46279615-46280191(-)	LRRC41	-0.0843683988437774	2.47612670027709	-3.04608091167598	0.00248158665821465	0.0506676490177685	-1.8907526130969199	0	Junction
ENSG00000071054.16	chr2:101877147-101882550(+)	MAP4K4	-0.0967812225778539	4.35572370703882	-3.04593930218977	0.00248272724998929	0.0506842095858796	-2.10190245285667	0	Junction
ENSG00000083067.22	chr9:70619096-70620075(-)	TRPM3	0.18594039494703302	1.0101527584966201	3.04578895489789	0.0024839387473286397	0.0506935026237035	-1.67147872830648	0	Junction
ENSG00000115252.18	chr2:182168291-182185891(-)	PDE1A	-0.425610374599104	-1.11621152747736	-3.04575082340698	0.00248424609690901	0.0506935026237035	-1.7723982832268501	0	Junction
ENSG00000177156.10	chr11:747579-755878(+)	TALDO1	-0.105968674326046	4.049502009121089	-3.04572495092746	0.00248445465561022	0.0506935026237035	-2.07666901886055	0	Junction
ENSG00000145242.13	chr4:65602305-65643362(-)	EPHA5	0.244131590329189	-0.481896180069572	3.0457192423620896	0.00248450067466342	0.0506935026237035	-1.65334873913654	0	Junction
ENSG00000147251.15	chrX:118652078-118654601(+)	DOCK11	0.12228446060200099	1.62690406253432	3.04555190126535	0.00248585002683292	0.0507143077423839	-1.77208817671314	0	Junction
ENSG00000196730.12	chr9:87639699-87639788(+)	DAPK1	0.101394938040283	2.34220823282291	3.04549854408597	0.00248628041308426	0.0507163618277	-1.8808469256716698	0	Junction
ENSG00000104765.15	chr8:26395303-26407999(+)	BNIP3L	-0.0683511590477755	4.52483523816139	-3.04533320575732	0.0024876144891742198	0.0507368468307112	-2.12158119065817	0	Junction
ENSG00000272398.5	chr6:106971835-106974577(-)	CD24	0.553326991456648	-0.289588528378586	3.0452356761872	0.00248840174062987	0.0507461749638591	-1.61758997828579	0	Junction
ENSG00000147251.15	chrX:118618729-118624538(+)	DOCK11	0.11845786055801699	1.7001341562764498	3.0451936751639903	0.00248874084026483	0.0507463626396789	-1.78329278494925	0	Junction
ENSG00000172508.10	chr11:67416203-67417406(+)	CARNS1	-0.23437181459081602	0.614177058716475	-3.0450278429090796	0.00249008011891921	0.0507669415894959	-1.64371717405264	0	Junction
ENSG00000116329.10	chr1:28812611-28858953(+)	OPRD1	0.29652112029465305	-1.14672256780202	3.04497848059721	0.00249047890195322	0.0507683431079981	-1.7727201068786	0	Junction
ENSG00000204308.7	chr6:32179560-32179650(+)	RNF5	-0.0719379518784294	3.42596409899622	-3.0448969426795096	0.00249113775035515	0.0507750449779225	-2.0108493547224597	0	Junction
ENSG00000159363.17	chr1:17000143-17000245(-)	ATP13A2	0.0806732941280509	2.8818227814447304	3.04476003968779	0.00249224432358177	0.0507835306699805	-1.95252134399474	0	Junction
ENSG00000187164.18	chr10:116886567-116911789(-)	SHTN1	-0.12047788414394399	4.28803447474963	-3.0447339736464	0.0024924550639524898	0.0507835306699805	-2.0989760132113098	0	Junction
ENSG00000198838.13	chr15:33746158-33748113(+)	RYR3	0.0998390996977241	2.49560901319038	3.04470568109423	0.00249268382388215	0.0507835306699805	-1.9010542146034801	0	Junction
ENSG00000084676.15	chr2:24707889-24710930(+)	NCOA1	0.0698797096866377	3.3648791466847	3.04460231883488	0.0024935197251872102	0.0507835306699805	-2.01245469413378	0	Junction
ENSG00000127249.14	chr3:193414751-193433844(-)	ATP13A4	0.15092073132039402	1.45173060549568	3.04460173411661	0.00249352445459672	0.0507835306699805	-1.73619523518554	0	Junction
ENSG00000072778.19	chr17:7223238-7223643(+)	ACADVL	-0.0807452942939575	3.4337529436617897	-3.04457953868639	0.00249370398523082	0.0507835306699805	-2.01539500592036	0	Junction
ENSG00000060656.19	chr1:29282950-29283939(+)	PTPRU	0.33987111306424106	-1.24285287382633	3.0445596279564704	0.00249386504587052	0.0507835306699805	-1.8279696680981499	0	Junction
ENSG00000130787.13	chr12:122860078-122860147(+)	HIP1R	-0.10727776497773599	2.4612120437131	-3.0444219071128398	0.00249497935040075	0.0507994968332754	-1.88799171609338	0	Junction
ENSG00000109790.16	chr4:39113233-39115158(+)	KLHL5	-0.0816507338862228	3.12148632208869	-3.0442328434515296	0.00249650981643355	0.0508198435411942	-1.97847373546269	0	Junction
ENSG00000123908.11	chr8:140585312-140635484(-)	AGO2	0.178226424146012	0.13414548439611398	3.04420426817001	0.00249674120768522	0.0508198435411942	-1.61975224169921	0	Junction
ENSG00000110911.14	chr12:50995788-50996816(-)	SLC11A2	-0.0946951207005309	2.4766033866750203	-3.0441760425329196	0.00249696978699396	0.0508198435411942	-1.8918852634906798	0	Junction
ENSG00000125695.12	chr17:63714109-63723297(-)	RP11-51F16.8	0.14165779443131302	0.359290836580196	3.04404010795223	0.00249807089344715	0.0508311265607534	-1.62724987209262	0	Junction
ENSG00000135439.11	chr12:57734405-57734591(-)	AGAP2	-0.0936810819605152	5.59374099668877	-3.04402601697466	0.0024981850596411197	0.0508311265607534	-2.22024125677867	0	Junction
ENSG00000099308.10	chr19:18128459-18128865(+)	MAST3	-0.0826479115996194	4.66801874075269	-3.0439797674054905	0.0024985598109190698	0.0508320278950703	-2.1398007031533	0	Junction
ENSG00000107819.13	chr10:101034856-101035496(+)	SFXN3	-0.0980823456028884	2.07899791699256	-3.04376890239147	0.0025002690636292397	0.0508600752066607	-1.83337670084645	0	Junction
ENSG00000106785.14	chr9:98095030-98099930(-)	TRIM14	0.19871719590102102	-0.0788840815057162	3.04367598313029	0.00250102259958677	0.0508671702126543	-1.62977472347394	0	Junction
ENSG00000172995.16	chr3:35679702-35679786(+)	ARPP21	0.10799783865525099	6.149378142709639	3.04363062597261	0.00250139050273031	0.0508671702126543	-2.29151489220662	0	Junction
ENSG00000092036.17	chr14:22955177-22956745(-)	HAUS4	-0.280748668694945	-1.29342278264997	-3.0436035805335098	0.00250160989864281	0.0508671702126543	-1.8768122120109298	0	Junction
ENSG00000215861.5	chr1:149198485-149201013(-)	WI2-1896O14.1	0.11141867282502602	4.17735440563078	3.04347411632718	0.00250266037295162	0.0508818043707749	-2.09713082537576	0	Junction
ENSG00000115841.19	chr2:37974215-37975211(+)	RMDN2	-0.12423229570958198	1.42663287254399	-3.0434131533989	0.00250315516726285	0.0508851385759492	-1.72752114058586	0	Junction
ENSG00000066084.12	chr12:50678877-50680671(+)	DIP2B	-0.0979773586270891	3.15501865850969	-3.0432879769345296	0.00250417142049977	0.0508990709247328	-1.98425520227404	0	Junction
ENSG00000083857.13	chr4:186639784-186663298(-)	FAT1	0.10554364698731501	2.59757283031298	3.04322941033439	0.00250464702734982	0.0509020120203575	-1.91953811714876	0	Junction
ENSG00000116299.16	chr1:109200901-109202912(+)	KIAA1324	0.188861293464472	-0.338963327390405	3.04293107916102	0.0025070709989929102	0.0509329027877223	-1.6348901439928503	0	Junction
ENSG00000135838.13	chr1:182825821-182829602(+)	NPL	0.251723007583267	-0.5972628694273641	3.0429215397766503	0.0025071485430139396	0.0509329027877223	-1.6824456015099498	0	Junction
ENSG00000122966.14	chr12:119713295-119713467(-)	CIT	0.0965117149894502	3.3364959162743104	3.04292008806118	0.00250716034395341	0.0509329027877223	-2.0145340891958896	0	Junction
ENSG00000136813.14	chr9:111363660-111366238(-)	KIAA0368	0.0743998057197048	4.06484082946743	3.0428671192267203	0.0025075909604701197	0.0509349240055878	-2.08709409976419	0	Junction
ENSG00000134215.15	chr1:107755514-107757260(-)	VAV3	0.227272260671959	-0.79115190939565	3.04279678563771	0.00250816285083023	0.0509398139066491	-1.7134729171000298	0	Junction
ENSG00000112531.16	chr6:163563720-163565945(+)	QKI	-0.07149005152081402	5.63704228060749	-3.0426654391777794	0.00250923116448006	0.0509547833499862	-2.22864612961929	0	Junction
ENSG00000124920.13	chr11:61781825-61783512(+)	MYRF	-0.140343743183977	2.05178356815074	-3.0426214548471404	0.00250958900684571	0.0509553232547573	-1.8305404302318897	0	Junction
ENSG00000168710.17	chr1:110015532-110016343(+)	AHCYL1	0.09641913176329302	4.24715384590869	3.04250676783687	0.0025105222839112104	0.0509675452451686	-2.10920626041914	0	Junction
ENSG00000197170.9	chr17:67347486-67348549(-)	PSMD12	0.0757770930892515	2.79348962589351	3.04237308029231	0.00251161058207119	0.0509829107663104	-1.94858627948372	0	Junction
ENSG00000134343.12	chr11:26525684-26531204(+)	ANO3	0.157892338472266	0.41282391893692605	3.0422766372440297	0.0025123959563249	0.0509867204059201	-1.64758395346791	0	Junction
ENSG00000106278.11	chr7:122034116-122034281(+)	PTPRZ1	0.10802066766823801	4.1135389189988	3.0422686293662404	0.00251246117781163	0.0509867204059201	-2.09551065637709	0	Junction
ENSG00000155849.15	chr7:37315961-37342612(-)	ELMO1	-0.099012318435998	2.60770254757871	-3.0421076578444097	0.0025137725668682	0.05100137505863	-1.91415750854602	0	Junction
ENSG00000105643.9	chr19:18009695-18009782(+)	ARRDC2	-0.16603026883684802	2.0319654949225403	-3.0420980942043703	0.00251385049889473	0.05100137505863	-1.82415923918463	0	Junction
ENSG00000109501.13	chr4:6291998-6295040(+)	WFS1	0.125721348105211	2.02398383402325	3.04205791000956	0.0025141779754239697	0.05100137505863	-1.837939870769	0	Junction
ENSG00000186716.19	chr22:23292639-23295023(+)	BCR	0.0699602299202611	5.191356398227981	3.0419473071087904	0.00251507952352682	0.0510022290670015	-2.1938871607349197	0	Junction
ENSG00000036530.8	chr14:99707679-99715809(+)	CYP46A1	-0.0890127746426729	4.69641436623419	-3.0419464177726203	0.00251508677390085	0.0510022290670015	-2.1474783940823503	0	Junction
ENSG00000127249.14	chr3:193442557-193448205(-)	ATP13A4	0.127326608994665	1.9776504647196902	3.0419071139489002	0.0025154072201874897	0.0510022290670015	-1.8271688876519998	0	Junction
ENSG00000117133.10	chr1:84496371-84497428(+)	RPF1	0.0815874451993411	2.9282959783487006	3.0418900549085497	0.00251554631517205	0.0510022290670015	-1.96393799674523	0	Junction
ENSG00000157827.19	chr2:152626728-152628298(+)	FMNL2	-0.0709349521290507	4.4393170269331605	-3.04173875402532	0.00251678029247355	0.0510140591054251	-2.12289018628398	0	Junction
ENSG00000086570.12	chr5:151540764-151542284(-)	FAT2	0.38363996768942205	-1.13199660188672	3.0417371872539802	0.0025167930736295896	0.0510140591054251	-1.7365728969505	0	Junction
ENSG00000196739.14	chr9:114290918-114292102(+)	COL27A1	0.319872788140163	-1.38964274701138	3.04161022739244	0.0025178289645774897	0.0510280987381869	-1.8641264259141699	0	Junction
ENSG00000155903.11	chr3:141512281-141516327(+)	RASA2	-0.10691361268783302	1.8011686653610501	-3.0415419388127796	0.0025183863067146	0.0510280987381869	-1.78725064112629	0	Junction
ENSG00000139289.13	chr12:76030093-76030509(-)	PHLDA1	-0.167375966927279	0.9036076978483841	-3.0415129713145603	0.0025186227612501	0.0510280987381869	-1.6662239061108	0	Junction
ENSG00000115414.18	chr2:215428339-215430714(-)	FN1	0.11755506456354	3.27755281436688	3.04148971201696	0.00251881263591129	0.0510280987381869	-2.0141464852731	0	Junction
ENSG00000130150.11	chrX:14873538-14873688(+)	MOSPD2	-0.136377543974956	1.9192528333093402	-3.0414244100936	0.00251934579108795	0.0510321788667506	-1.81778752271185	0	Junction
ENSG00000163697.16	chr4:40934700-40944864(-)	APBB2	-0.13854331350984	2.71089405757878	-3.0413296179197	0.00252011990275736	0.0510353280352773	-1.9300566548253602	0	Junction
ENSG00000102763.16	chr13:41719743-41721369(-)	VWA8	0.10211162155221	1.49616048418278	3.0413241198341203	0.00252016480907503	0.0510353280352773	-1.751478895857	0	Junction
ENSG00000169398.19	chr8:140686695-140700890(-)	PTK2	-0.0707083386925111	3.72417807483837	-3.04109663243211	0.0025220234859029	0.0510662449281314	-2.05688814189357	0	Junction
ENSG00000059758.7	chr12:96313455-96323947(-)	CDK17	0.0654590876589419	4.13245909318645	3.0406678268185403	0.00252553044858706	0.0511248341283203	-2.10027433075498	0	Junction
ENSG00000165338.16	chr10:91484656-91485179(+)	HECTD2	0.129602555536374	0.9390404041893778	3.04066155665048	0.00252558176200947	0.0511248341283203	-1.68158985864133	0	Junction
ENSG00000165959.11	chr14:95213410-95215640(-)	CLMN	-0.134345260972322	1.80500299522945	-3.0405852626912098	0.00252620620860883	0.0511307460577965	-1.79550795262499	0	Junction
ENSG00000141458.12	chr18:23551728-23554757(-)	NPC1	-0.11474771230795501	2.96423989178994	-3.0403710156725903	0.0025279605240171197	0.0511595221164234	-1.96977315566919	0	Junction
ENSG00000187676.7	chr13:31247100-31247854(+)	B3GLCT	0.12103751574324301	2.07967124366418	3.04009157380837	0.0025302503545553802	0.0511925586311028	-1.8544498677466301	0	Junction
ENSG00000147202.17	chrX:96916575-96918508(+)	DIAPH2	0.0984413386427165	2.16007848074731	3.04009057264375	0.00253025856182204	0.0511925586311028	-1.8658423877114299	0	Junction
ENSG00000147364.16	chr8:432936-435614(+)	FBXO25	0.0904130905152752	2.26374119358279	3.03968720282249	0.00253356726427183	0.0512527596563144	-1.8798457436572298	0	Junction
ENSG00000165671.18	chr5:177136031-177191883(+)	NSD1	0.0828058623329633	2.2059951295562796	3.0396072063186	0.00253422391971133	0.05125930236023599	-1.8695243161075201	0	Junction
ENSG00000171714.10	chr11:22270443-22272783(+)	ANO5	0.135362302124632	0.4478788059700561	3.03947969934933	0.0025352708903483	0.0512737371427594	-1.6392903362398503	0	Junction
ENSG00000186094.16	chr1:48590986-48634492(-)	AGBL4	0.18714329021933201	-0.23396634907834601	3.03920404413949	0.0025375356765236	0.0513102587625807	-1.64926570550511	0	Junction
ENSG00000082781.11	chr3:124821475-124841382(-)	ITGB5	0.10029501210674399	1.9783821160658601	3.03917871719814	0.00253774385610736	0.0513102587625807	-1.83326610872633	0	Junction
ENSG00000115020.16	chr2:208304319-208312235(+)	PIKFYVE	0.12190533176534402	1.18279324797038	3.03900813939579	0.00253914636117222	0.0513318687090704	-1.71418895559396	0	Junction
ENSG00000095637.21	chr10:95339328-95341284(-)	SORBS1	0.077014340779043	4.55891351927097	3.0387645901747597	0.0025411500770069198	0.0513656255710368	-2.14617676985119	0	Junction
ENSG00000139112.10	chr12:10213715-10218062(+)	GABARAPL1	0.22129348417273603	-0.8949247169336391	3.0386485617413395	0.0025421051707966	0.0513724649145328	-1.67048993499603	0	Junction
	chr12:106774809-106775173(-)		0.20907535809541603	-0.41342451461275703	3.0386160086550897	0.00254237319234337	0.0513724649145328	-1.63748044433887	0	Junction
ENSG00000187764.11	chr9:89418119-89418362(-)	SEMA4D	-0.191628498838789	1.16572301986443	-3.0386017821575804	0.0025424903324839103	0.0513724649145328	-1.7059539508917	0	Junction
ENSG00000183960.8	chr3:19347966-19390480(+)	KCNH8	-0.208037746401615	-0.24487034237834196	-3.03837150708483	0.0025443870933035398	0.0514036014867765	-1.65348395067481	0	Junction
ENSG00000149547.14	chr11:125579069-125580092(+)	EI24	0.087797199986439	2.979521351912	3.03833357515082	0.00254469966079508	0.0514036014867765	-1.9823940093761	0	Junction
ENSG00000234161.1	chrX:91418394-91418783(-)	PABPC5-AS1	0.164281024419256	0.26920648090127597	3.0380627979367696	0.00254693194906614	0.0514419389528754	-1.6366887230873501	0	Junction
ENSG00000085719.12	chr8:86551235-86554850(+)	CPNE3	0.0887413985352619	2.47165201037012	3.03798458090524	0.00254757710517287	0.0514441190676372	-1.91496279526811	0	Junction
ENSG00000028528.14	chr15:64136411-64136860(+)	SNX1	-0.0735156246145541	3.23971890914777	-3.037942510605	0.00254792417491659	0.0514441190676372	-2.01184341828071	0	Junction
ENSG00000105583.9	chr19:12668618-12669127(-)	WDR83OS	-0.06102651155919099	3.89847775671135	-3.0379208444726498	0.0025481029321748803	0.0514441190676372	-2.08298260317429	0	Junction
ENSG00000114993.15	chr2:74427274-74427423(-)	RTKN	-0.134333323851813	2.76767343201289	-3.03788755395124	0.00254837761934273	0.0514441190676372	-1.95050264121126	0	Junction
ENSG00000158315.10	chr1:38915711-38918966(-)	RHBDL2	-0.19175877557671397	0.486142652967474	-3.0377937298833597	0.00254915192797359	0.0514488244661733	-1.6448163022488	0	Junction
ENSG00000165669.13	chr10:118311314-118322304(-)	FAM204A	-0.271485956050499	-0.8114266278725859	-3.03777825777794	0.00254927963647764	0.0514488244661733	-1.77085043669689	0	Junction
ENSG00000159314.11	chr17:45395850-45395982(-)	ARHGAP27	-0.14230075069418802	0.8940428780012449	-3.03770667713197	0.00254987054766981	0.0514539993434748	-1.6752290945727102	0	Junction
ENSG00000138448.11	chr2:186676936-186677196(+)	ITGAV	0.0722474111129443	4.1122628556417995	3.0373739323163	0.00255261906786581	0.0515027056813298	-2.11023043530324	0	Junction
ENSG00000186318.16	chr11:117294009-117295130(-)	BACE1	-0.103004637525595	3.0431104308140897	-3.03730146488175	0.00255321801994893	0.0515080343499861	-1.9885159819366003	0	Junction
ENSG00000095637.21	chr10:95422074-95422189(-)	SORBS1	0.0705330921086604	4.5161125934343795	3.0370862176789397	0.00255499782498289	0.0515371807537363	-2.1473184437816	0	Junction
ENSG00000131018.22	chr6:152151691-152151958(-)	SYNE1	0.074936744558427	3.68501346560688	3.0370321828156297	0.00255544479951207	0.0515372293180457	-2.06981463774151	0	Junction
ENSG00000011009.10	chr1:23793753-23793859(+)	LYPLA2	-0.112515157209512	1.56759365898919	-3.0370049242448394	0.0025556703087147897	0.0515372293180457	-1.78087395614766	0	Junction
ENSG00000055130.15	chr7:148754151-148756982(+)	CUL1	0.0714968028051958	2.78536450350173	3.0367336763922204	0.00255791532848319	0.0515722378898759	-1.96254951498811	0	Junction
ENSG00000027075.13	chr14:61450972-61453225(+)	PRKCH	0.122453919018489	1.6146319927082602	3.03671338091645	0.00255808337953939	0.0515722378898759	-1.7909225342639399	0	Junction
ENSG00000269699.5	chr19:56824428-56826387(-)	ZIM2	0.0835304410409901	4.447603242063201	3.0366358340545694	0.00255872557818154	0.0515722378898759	-2.14455420666062	0	Junction
ENSG00000129515.18	chr14:34605718-34609637(-)	SNX6	-0.23953019353075897	-0.847708930611183	-3.0366331987323796	0.00255874740500915	0.0515722378898759	-1.7793247091204598	0	Junction
ENSG00000178234.12	chr7:152105371-152108037(+)	GALNT11	0.0883500632941683	2.3766016667834102	3.0365608345401798	0.00255934682196176	0.0515775612325779	-1.90654529819921	0	Junction
ENSG00000130787.13	chr12:122854184-122854904(+)	HIP1R	-0.106843529907397	2.4362213622655298	-3.03651660425421	0.002559713259784	0.0515781886542145	-1.9052193855547699	0	Junction
ENSG00000159202.17	chr17:48922938-48926963(+)	UBE2Z	-0.0775370052673029	2.70694816268495	-3.0363707188110096	0.00256092222886821	0.0515785896954653	-1.94818265348223	0	Junction
ENSG00000082996.19	chr3:149814332-149846010(+)	RNF13	-0.29922760167868895	0.456655063674329	-3.0363644507932	0.00256097418438162	0.0515785896954653	-1.6527017088875902	0	Junction
ENSG00000198626.15	chr1:237757777-237759775(+)	RYR2	0.089861023747154	3.15859192813488	3.0363405386307902	0.00256117240085579	0.0515785896954653	-2.01504851485427	0	Junction
ENSG00000008277.14	chr7:88143126-88145124(+)	ADAM22	0.0815902304198168	2.74146601441944	3.03631614284612	0.00256137464076399	0.0515785896954653	-1.9589772064656201	0	Junction
ENSG00000198626.15	chr1:237727200-237730259(+)	RYR2	0.0923555436871787	2.8549965838514195	3.0363119142307995	0.0025614096972771602	0.0515785896954653	-1.98081683311535	0	Junction
ENSG00000136813.14	chr9:111433373-111436939(-)	KIAA0368	0.0574965993263641	3.53815187092492	3.0362400963716696	0.00256200515655535	0.0515790302600046	-2.05277926424058	0	Junction
ENSG00000147601.13	chr8:73032134-73039115(+)	TERF1	0.0860732301449802	2.28438513155077	3.03622839404055	0.0025621021954603898	0.0515790302600046	-1.89164981849776	0	Junction
ENSG00000095637.21	chr10:95354968-95357630(-)	SORBS1	0.104322772224379	3.6593201325557594	3.0361642687594403	0.00256263399960442	0.0515829854735866	-2.06809485035924	0	Junction
ENSG00000157500.10	chr3:57240553-57242100(+)	APPL1	0.0824052080446957	2.36090164394702	3.03606001517962	0.00256349881230912	0.0515923418402532	-1.9043420904163402	0	Junction
ENSG00000141540.10	chr17:74244050-74249010(+)	TTYH2	-0.140938278623095	2.9777305678119097	-3.03602737642658	0.0025637696149968803	0.0515923418402532	-1.9825299063513402	0	Junction
ENSG00000197892.12	chr8:29126512-29127121(-)	KIF13B	-0.100327703139956	2.6751221493961803	-3.03592920497281	0.00256458429871866	0.0516019855788617	-1.94265089751261	0	Junction
ENSG00000146463.11	chr1:35398467-35398863(+)	ZMYM4	0.07379083935540699	2.8648226780708397	3.0357022119933097	0.00256646892848804	0.0516331523573989	-1.97629239594888	0	Junction
ENSG00000117408.10	chr1:43966642-43966723(+)	IPO13	-0.0837506225117798	2.9856721526167593	-3.0354047805319797	0.00256894030475877	0.0516761138197356	-1.986022538594	0	Junction
ENSG00000115170.13	chr2:157770515-157774087(-)	ACVR1	0.13201256593295602	0.980944242948915	3.03528641629619	0.00256992440806943	0.0516891503754289	-1.6993983473323997	0	Junction
ENSG00000137821.11	chr15:71037333-71049408(+)	LRRC49	0.091703259763034	2.21058309874355	3.03508893126306	0.00257156710760219	0.0516898954208425	-1.8866273099038702	0	Junction
ENSG00000161082.12	chr19:3224999-3250984(+)	CELF5	-0.11534545631535198	1.7392329329118899	-3.0350502214884	0.00257188921221364	0.0516898954208425	-1.8131598493306202	0	Junction
ENSG00000162444.11	chr1:9997332-10007569(+)	RBP7	-0.26745625504319104	0.698759014905723	-3.03503319845465	0.00257203087285683	0.0516898954208425	-1.67238860999022	0	Junction
ENSG00000079432.7	chr19:42287976-42288887(+)	CIC	-0.0853203767327154	3.02137315446436	-3.0350205486737	0.0025721361452252897	0.0516898954208425	-1.9937836375937301	0	Junction
ENSG00000143537.13	chr1:155056001-155056079(+)	ADAM15	-0.10807136134115301	2.32835104815822	-3.03497989346051	0.00257247450756188	0.0516898954208425	-1.8970833825100901	0	Junction
ENSG00000260788.5	chr16:83735919-83772808(-)	RP11-298D21.1	-0.32608368860906894	-0.0695503645351534	-3.03497002724033	0.00257255662760395	0.0516898954208425	-1.64807124331397	0	Junction
ENSG00000224389.8	chr6:32032299-32033789(+)	C4B	0.262740433406976	1.3124433926290902	3.03490882052222	0.0025730661265583603	0.0516898954208425	-1.76377496733049	0	Junction
ENSG00000197119.12	chr14:100293033-100293293(-)	SLC25A29	-0.133401102261589	1.16515421266702	-3.03488216186071	0.00257328806841656	0.0516898954208425	-1.7159327229360402	0	Junction
ENSG00000129925.10	chr16:374400-374755(-)	TMEM8A	-0.12807758973842098	1.39050158200358	-3.0348214443662798	0.00257379362652157	0.0516898954208425	-1.7445823534606901	0	Junction
ENSG00000033327.12	chr11:78227052-78250156(-)	GAB2	-0.114914891741373	2.50111415277758	-3.03476095218904	0.00257429739922381	0.0516898954208425	-1.91900778831922	0	Junction
ENSG00000140945.16	chr16:83670973-83678207(+)	CDH13	-0.262395495532196	-0.990503078384059	-3.03470890331626	0.00257473092939762	0.0516898954208425	-1.8013973145243898	0	Junction
ENSG00000163913.11	chr3:129449938-129451913(+)	IFT122	0.12105501578545802	1.09668937216548	3.03469533408949	0.0025748439624415603	0.0516898954208425	-1.7206979224776298	0	Junction
ENSG00000086205.16	chr11:49154493-49156716(-)	FOLH1	-0.167094180659819	2.2543561676841604	-3.0346385386638097	0.00257531712357642	0.0516898954208425	-1.8826051676705802	0	Junction
ENSG00000165338.16	chr10:91499151-91500501(+)	HECTD2	0.153821130291272	0.345545321661048	3.03461900506214	0.00257547987592397	0.0516898954208425	-1.64977100057273	0	Junction
ENSG00000101412.12	chr20:33678354-33679754(-)	E2F1	-0.17587090466278602	0.165525633453768	-3.03458114227425	0.00257579537242038	0.0516898954208425	-1.6460801533116298	0	Junction
ENSG00000189058.8	chr3:195571366-195573849(-)	APOD	-0.12700659062632302	5.2223562996641295	-3.03456191394144	0.00257595560853402	0.0516898954208425	-2.2156921078482403	0	Junction
ENSG00000175183.9	chr12:76859641-76860283(-)	CSRP2	0.17957253833332798	2.28575467382528	3.0345600475166696	0.0025759711625616397	0.0516898954208425	-1.8984782613698	0	Junction
ENSG00000172915.18	chr13:35309593-35349107(+)	NBEA	0.0704173399311306	3.92032509518012	3.03455538717941	0.0025760100003002	0.0516898954208425	-2.09817051944527	0	Junction
ENSG00000240303.7	chr3:132578882-132579491(-)	ACAD11	0.19073740585152105	0.000874699054909313	3.03447199617292	0.0025767050447675	0.0516970984102465	-1.64912591582423	0	Junction
ENSG00000132932.16	chr13:25532318-25533272(+)	ATP8A2	0.10527293006714801	1.82817510685653	3.0343301314142996	0.00257788784982215	0.0517140843112796	-1.8373768683047802	0	Junction
ENSG00000033170.16	chr14:65411994-65455620(+)	FUT8	-0.16685366171256302	1.02889037533579	-3.03427745451671	0.00257832717317992	0.0517161530074848	-1.70559689506805	0	Junction
ENSG00000106799.12	chr9:99146610-99147653(+)	TGFBR1	0.13723610535742198	1.37181870926388	3.0341977326184906	0.00257899218155958	0.0517227473700655	-1.76110765630718	0	Junction
ENSG00000155511.17	chr5:153490971-153493927(+)	GRIA1	0.0967140937692971	2.86580323996032	3.03404146596377	0.00258029615271418	0.0517421530036837	-1.98522638390587	0	Junction
ENSG00000171502.14	chr1:85847773-85849352(-)	COL24A1	-0.333382401218017	-1.28141598135351	-3.0339770838331606	0.00258083356710777	0.0517461839755412	-1.9054675263091498	0	Junction
ENSG00000184209.14	chr12:123458217-123465537(+)	SNRNP35	-0.11172220510305801	1.36300310335552	-3.0336721733487795	0.00258338013021262	0.0517904924449311	-1.75564158417269	0	Junction
ENSG00000165084.15	chr8:68446461-68468691(+)	C8orf34	0.204014076789332	1.10384119219868	3.0335654142401296	0.00258427231013147	0.0518016273268143	-1.7246290443111203	0	Junction
ENSG00000166348.18	chr10:73534771-73536268(-)	USP54	-0.107896083240944	2.79955842201985	-3.03350496515898	0.00258477760514586	0.0518050052262621	-1.9666717988068998	0	Junction
ENSG00000135931.17	chr2:231198699-231206197(+)	ARMC9	0.20703502023419498	-0.588795373001739	3.0333903396664303	0.0025857360108725302	0.051817462463844	-1.68442833496621	0	Junction
ENSG00000198626.15	chr1:237793998-237795288(+)	RYR2	0.0904557635616846	3.31255214428741	3.03318575732933	0.00258744737378985	0.0518378352344106	-2.04056081569441	0	Junction
ENSG00000169710.8	chr17:82093772-82095319(-)	FASN	-0.0686118036980483	3.94304014656023	-3.03316363723154	0.00258763247410856	0.0518378352344106	-2.10270897169067	0	Junction
ENSG00000185634.11	chr15:48877637-48877921(-)	SHC4	-0.26138796030641803	-0.938736946624102	-3.0331259846002903	0.00258794757816053	0.0518378352344106	-1.7965685071173998	0	Junction
ENSG00000147488.11	chr8:52221794-52230031(-)	ST18	-0.120133465500381	2.3120104775895403	-3.03310487779495	0.00258812423035657	0.0518378352344106	-1.8947371255840302	0	Junction
ENSG00000117408.10	chr1:43961263-43964268(+)	IPO13	-0.0824533560673473	3.07388356599982	-3.0330360150251603	0.00258870065033057	0.0518378352344106	-2.00484029755891	0	Junction
ENSG00000251322.7	chr22:50679429-50683339(+)	SHANK3	-0.102687940232093	3.7695906364032696	-3.0330271835484903	0.00258877458326502	0.0518378352344106	-2.08244153999147	0	Junction
ENSG00000127914.16	chr7:92093317-92095022(+)	AKAP9	0.0808712184456011	2.3262160170732797	3.03237310251353	0.0025942556305228897	0.0519408268079114	-1.91011309831431	0	Junction
ENSG00000204469.12	chr6:31625872-31626019(+)	PRRC2A	-0.0952332890911331	2.7169630451501297	-3.03226007179092	0.00259520388053255	0.0519490283364348	-1.96122858489068	0	Junction
ENSG00000028116.16	chr2:58048968-58084088(+)	VRK2	-0.14346512027998998	2.99471499053833	-3.03224376645728	0.00259534069732164	0.0519490283364348	-1.99184968470577	0	Junction
ENSG00000241697.4	chr9:100510632-100513306(+)	TMEFF1	-0.13521247397044198	1.6460432683758601	-3.03214318663405	0.00259618480121227	0.0519591630297265	-1.78970780892402	0	Junction
ENSG00000141101.12	chr16:69748330-69748917(-)	NOB1	0.0984545620925068	1.6741756574257902	3.03194752559957	0.0025978275845682103	0.0519852775069865	-1.81683026869154	0	Junction
ENSG00000126822.16	chr14:64704705-64727592(+)	PLEKHG3	-0.14690377151608403	1.0355768488047699	-3.03166319364284	0.00260021655590232	0.0520256173856633	-1.71326021267004	0	Junction
ENSG00000083067.22	chr9:70681579-70761600(-)	TRPM3	0.169024275074239	1.4456522637899398	3.0316176990231605	0.00260059899106896	0.0520256173856633	-1.7720765617424301	0	Junction
ENSG00000128512.19	chr7:111784124-111784383(-)	DOCK4	-0.179138560917451	1.3204024648452701	-3.03158687846672	0.00260085810301155	0.0520256173856633	-1.80233091280145	0	Junction
ENSG00000160145.15	chr3:124659458-124660922(+)	KALRN	0.0956240826776677	2.0459482238891398	3.0313026330815203	0.0026032489038164	0.0520666704758234	-1.86994194931422	0	Junction
ENSG00000047849.21	chr3:47875901-47877416(-)	MAP4	-0.0837799198323139	4.631466546720469	-3.0310743017818904	0.00260517086963324	0.0520983371062575	-2.17222922754359	0	Junction
ENSG00000110786.17	chr11:18729658-18732591(-)	PTPN5	0.306088477439599	-1.5612432746594098	3.0309426926573098	0.0026062792736558198	0.0521137279695966	-1.92950363184129	0	Junction
ENSG00000183091.19	chr2:151665540-151666089(-)	NEB	-0.302767795996635	-1.37323843066457	-3.0308685235292403	0.0026069041122245	0.0521194469798457	-1.9277644534900098	0	Junction
ENSG00000145860.11	chr5:159163080-159168872(-)	RNF145	0.0885398771860076	2.5437292103340297	3.0307042302667404	0.0026082886921370897	0.0521403519256645	-1.9473469282141298	0	Junction
ENSG00000008441.16	chr19:13072458-13073046(+)	NFIX	-0.208495191649433	0.289649007977976	-3.03050780603226	0.00260994494141565	0.0521666814726173	-1.65697936487893	0	Junction
ENSG00000131584.18	chr1:1295555-1295735(-)	ACAP3	-0.10089538962762	3.06988948854379	-3.03037111150086	0.0026110981193916603	0.0521785318314259	-2.01369786248794	0	Junction
ENSG00000084676.15	chr2:24556056-24563903(+)	NCOA1	0.207994993144023	0.24547742220504298	3.0303332532784104	0.0026114175803895	0.0521785318314259	-1.65671349817937	0	Junction
ENSG00000129595.12	chr5:112239738-112240718(-)	EPB41L4A	-0.173814862838136	1.0263141831360798	-3.03031691654418	0.00261155544657987	0.0521785318314259	-1.70764589440755	0	Junction
ENSG00000257698.1	chr12:57935554-57935838(-)	RP11-620J15.3	0.0787243752700786	2.9892705141017597	3.02994143121852	0.00261472602045998	0.0522342947944709	-2.0055472318179	0	Junction
ENSG00000089060.11	chr12:113317002-113318963(-)	SLC8B1	0.17401927258827898	-0.21563278231348101	3.0298752445970396	0.0026152852621599398	0.0522342947944709	-1.67287812846031	0	Junction
ENSG00000103657.13	chr15:63680161-63680536(-)	HERC1	0.07540206350661299	3.00253476092774	3.02986579525783	0.00261536511299863	0.0522342947944709	-2.0124793207604297	0	Junction
ENSG00000100664.10	chr14:103335186-103335652(+)	EIF5	0.155469712410015	0.275982383806217	3.02973352887186	0.00261648305376848	0.0522498384714963	-1.6654105654876101	0	Junction
ENSG00000204624.7	chr1:11516162-11517462(+)	DISP3	-0.15486916093106198	0.578005851366607	-3.02947047985367	0.00261870769798688	0.0522874755507311	-1.66936518963946	0	Junction
ENSG00000177034.14	chr5:79988645-79989151(-)	MTX3	0.0956095415688742	1.95891153689671	3.02937410298073	0.0026195232058313	0.0522969704266061	-1.8634779564406898	0	Junction
ENSG00000134444.13	chr18:62211243-62221036(+)	KIAA1468	0.105149086926769	1.92908836214743	3.02908088247711	0.0026220057701642602	0.0523397401499503	-1.8578759016350501	0	Junction
ENSG00000168591.15	chr17:44188010-44188934(+)	TMUB2	-0.236534810129125	-0.8650030149804581	-3.0289630518710093	0.0026230039962806396	0.0523528533090983	-1.76940001519422	0	Junction
ENSG00000126457.21	chr19:49684842-49684921(+)	PRMT1	-0.0707552320097762	3.2383534426919596	-3.0288568622067404	0.0026239039025747397	0.0523528533090983	-2.0364989425692	0	Junction
ENSG00000160781.15	chr1:156244912-156245141(-)	PAQR6	-0.11728275192113198	4.2764644228233495	-3.02884960918942	0.0026239653787426	0.0523528533090983	-2.1427833388214497	0	Junction
ENSG00000196305.17	chr9:92268301-92269884(-)	IARS	0.0656478471026664	3.88115042107196	3.0288077891887797	0.00262431986850778	0.0523528533090983	-2.11228244833242	0	Junction
ENSG00000156976.15	chr3:186786274-186786501(+)	EIF4A2	0.0667175003918164	6.111211985829411	3.02880253757508	0.0026243643872352197	0.0523528533090983	-2.3190214921736003	0	Junction
ENSG00000141458.12	chr18:23548109-23551626(-)	NPC1	-0.118056428743305	2.6826414719576697	-3.02862429954994	0.00262587574909795	0.0523762107241951	-1.96555917546717	0	Junction
ENSG00000156170.12	chr8:95035577-95041569(+)	NDUFAF6	0.10419077375700801	1.5238288922922	3.0284867845312	0.0026270423478045603	0.0523926862635856	-1.7952313411370302	0	Junction
ENSG00000116962.14	chr1:236038254-236041909(-)	NID1	0.2024698541283	-0.190776788411392	3.02830271578951	0.00262860462613696	0.052417047785262995	-1.6769223467552399	0	Junction
ENSG00000111879.18	chr6:119011432-119016746(-)	FAM184A	0.0984745094733242	2.2970284613222702	3.02814302061698	0.00262996072522615	0.0524284636113538	-1.9144552405656898	0	Junction
ENSG00000213585.10	chr5:133992356-133992945(-)	VDAC1	0.0625698749535561	4.55258196882059	3.0281201963672597	0.0026301545965702	0.0524284636113538	-2.17808096726187	0	Junction
ENSG00000145555.14	chr5:16703159-16704578(-)	MYO10	-0.10675697056598801	2.90280264102409	-3.02808479311188	0.0026304553411341	0.0524284636113538	-1.9989921394411	0	Junction
ENSG00000122986.13	chr12:110651449-110655233(-)	HVCN1	0.175663076340362	0.102573177722395	3.0280747768479706	0.0026305404333003602	0.0524284636113538	-1.6621217791021001	0	Junction
ENSG00000213799.10	chr19:53345633-53350817(+)	ZNF845	-0.23571295942692197	-0.338038044712671	-3.02771430989538	0.00263360442610164	0.052482731033175994	-1.6927977606686597	0	Junction
ENSG00000187676.7	chr13:31269278-31274508(+)	B3GLCT	0.10435815697761802	2.6052036077147203	3.02760846479191	0.00263450473831757	0.0524919800277241	-1.9652543419302198	0	Junction
ENSG00000197959.13	chr1:172048751-172068818(+)	DNM3	-0.06177191519044001	4.14415253240848	-3.02757951485925	0.00263475103392854	0.0524919800277241	-2.13786174084156	0	Junction
ENSG00000150093.18	chr10:32911671-32911885(-)	ITGB1	-0.073998249410737	3.4840207024846	-3.02744487068022	0.00263589681587803	0.0525080066954724	-2.07153319221346	0	Junction
ENSG00000140470.13	chr15:100109117-100116846(-)	ADAMTS17	-0.310414151421051	-1.37101059217475	-3.02734733089944	0.00263672713602882	0.0525177459147524	-1.9606755681277002	0	Junction
ENSG00000152689.17	chr2:33527413-33534322(+)	RASGRP3	-0.144365491401102	1.7637130878222298	-3.02727885615493	0.00263731017965156	0.0525225580508676	-1.82697094437004	0	Junction
ENSG00000183479.12	chrX:153455767-153456264(-)	TREX2	-0.132239232604089	1.0699687293890998	-3.02693705070548	0.00264022232885615	0.0525737475386792	-1.72519072203372	0	Junction
ENSG00000145087.12	chr3:121152561-121157503(+)	STXBP5L	0.0799785455569403	3.3819339044555097	3.02684379688455	0.0026410173545792803	0.0525781389861067	-2.06069780244765	0	Junction
ENSG00000115414.18	chr2:215408427-215409562(-)	FN1	0.120112877173888	2.9957703739376402	3.02678318393955	0.00264153422172152	0.0525781389861067	-2.02301307632083	0	Junction
ENSG00000166912.16	chr15:30953632-30954762(-)	MTMR10	-0.0893396991476585	3.3081617246455597	-3.02675370861342	0.00264178560137152	0.0525781389861067	-2.0499242572245	0	Junction
ENSG00000102385.12	chrX:101242472-101242903(+)	DRP2	0.111322145109718	1.5293326848829099	3.02675083801945	0.00264181008434012	0.0525781389861067	-1.80660248548816	0	Junction
ENSG00000140795.12	chr16:46729134-46729593(-)	MYLK3	0.6648399971173851	-2.25348589607431	3.02662583937954	0.00264287638545367	0.0525925562732744	-2.1648480029587702	0	Junction
ENSG00000115365.11	chr2:210472077-210476315(-)	LANCL1	-0.0768303951447128	5.2953128179268605	-3.0265266671597004	0.00264372265521975	0.0525929389615768	-2.24868301100572	0	Junction
ENSG00000169750.8	chr17:82032829-82032946(+)	RAC3	-0.17260338878235798	0.345431252348534	-3.0264844106334596	0.00264408331985962	0.0525929389615768	-1.6671626567098798	0	Junction
ENSG00000136040.8	chr12:94220164-94224227(+)	PLXNC1	-0.150820110803014	0.5844309501775021	-3.0264634186352497	0.00264426250592845	0.0525929389615768	-1.6787546999457	0	Junction
ENSG00000127946.16	chr7:75538225-75539322(-)	HIP1	-0.113968148110247	2.1224756039627	-3.02646333489744	0.00264426322073028	0.0525929389615768	-1.8883471060906398	0	Junction
ENSG00000107798.17	chr10:89222583-89223683(-)	LIPA	-0.12286424995518198	3.2153432933337998	-3.026324589434	0.00264544782180235	0.0526096976326758	-2.03867928440122	0	Junction
ENSG00000115306.15	chr2:54456519-54526371(+)	SPTBN1	-0.0697153511893428	4.40769051355902	-3.02606201924897	0.0026476909644840303	0.0526475003376106	-2.16782692194192	0	Junction
ENSG00000122367.19	chr10:86668785-86679366(+)	LDB3	-0.16308637708415302	1.07494693467694	-3.0259845809564	0.00264835285468462	0.0526538552244878	-1.73296556744829	0	Junction
ENSG00000177030.16	chr11:688461-691500(-)	DEAF1	0.0874364981727258	3.3926315334476698	3.02575396831854	0.00265032487520405	0.0526862527692251	-2.06904004514901	0	Junction
ENSG00000144283.21	chr2:158674001-158680428(+)	PKP4	-0.425072373659012	-1.35681349924325	-3.02567344247427	0.00265101378715565	0.0526931381068896	-1.9494619443735	0	Junction
ENSG00000065054.13	chr16:2033433-2036323(+)	SLC9A3R2	-0.31885638435579805	-0.978603522123464	-3.02542769139669	0.00265311724450072	0.0527281343844087	-1.82291167995127	0	Junction
ENSG00000117155.16	chr1:84671309-84690153(-)	SSX2IP	0.175727838201909	0.0570990103087453	3.0251865492385	0.00265518274135582	0.0527623672896342	-1.67770118374279	0	Junction
ENSG00000198517.9	chr7:1539229-1539940(+)	MAFK	-0.19660227487494603	0.19419870672830802	-3.02489074399426	0.00265771846865129	0.0528059343115841	-1.6706698433289	0	Junction
ENSG00000188352.12	chr9:20821072-20822988(+)	FOCAD	0.0708802608141799	3.35167516898804	3.0248364338401097	0.00265818427223084	0.0528083682908316	-2.06377416900113	0	Junction
ENSG00000184611.11	chr2:162512675-162517729(-)	KCNH7	-0.11274290199883699	1.78127582632633	-3.02476425098711	0.00265880348108963	0.0528093766014244	-1.8353116863121701	0	Junction
ENSG00000153944.10	chr17:57529725-57596867(+)	MSI2	0.0794310131437872	2.8592133587452997	3.0247504782530403	0.00265892164328316	0.0528093766014244	-2.00537304654787	0	Junction
ENSG00000213585.10	chr5:133976022-133980728(-)	VDAC1	0.0596595616767679	5.071922559846049	3.02470099092125	0.00265934625609576	0.05281099120112699	-2.23613698143242	0	Junction
ENSG00000066056.13	chr1:43311830-43311993(+)	TIE1	-0.19599549767645497	0.5163356270175861	-3.02458248593765	0.00266036330932046	0.052824368924257	-1.68001113084739	0	Junction
ENSG00000162913.9	chr1:228212908-228213421(-)	C1orf145	-0.19392098041533304	0.683125959726259	-3.02442468921181	0.00266171813273849	0.0528444491182884	-1.6964793658915702	0	Junction
ENSG00000143324.13	chr1:180806558-180811406(+)	XPR1	0.0883536863730565	1.9666151939359098	3.02436835895853	0.00266220193073819	0.0528472334489357	-1.87549103312553	0	Junction
ENSG00000147488.11	chr8:52180313-52212078(-)	ST18	-0.124466813702376	1.92401034854249	-3.0241345494884504	0.00266421088935362	0.0528802890393317	-1.86271887060747	0	Junction
ENSG00000163257.10	chr4:17805226-17810446(-)	DCAF16	-0.179976086347255	0.152941359838579	-3.0238524257845896	0.00266663682975958	0.0529109236218223	-1.6731139289433101	0	Junction
ENSG00000064102.14	chr12:26906438-26911177(-)	ASUN	-0.139831965717299	1.12007776018844	-3.02383880928265	0.00266675396732395	0.0529109236218223	-1.7410454765091499	0	Junction
ENSG00000164070.11	chr4:127822895-127823516(+)	HSPA4L	0.12044727636338999	2.3023101511856403	3.02379527652052	0.00266712849472312	0.0529109236218223	-1.9283833292041699	0	Junction
ENSG00000103269.13	chr16:676897-676970(+)	RHBDL1	-0.20551349833602303	-0.0517005314845133	-3.02379507926797	0.00266713019186485	0.0529109236218223	-1.6818958557406003	0	Junction
ENSG00000135905.18	chr2:224797970-224800150(-)	DOCK10	-0.10755978345077198	2.32640861770206	-3.0237165053959503	0.00266780631261599	0.0529111284640339	-1.9266120958856099	0	Junction
ENSG00000167861.15	chr17:74952361-74953005(-)	HID1	-0.107172263905369	1.6475876137701002	-3.02369527044402	0.00266798906436547	0.0529111284640339	-1.8216077276342197	0	Junction
ENSG00000008735.13	chr22:50605735-50605824(+)	MAPK8IP2	-0.0820334162583152	3.42705373185787	-3.02367396591753	0.0026681724264294602	0.0529111284640339	-2.07524373292737	0	Junction
ENSG00000125755.18	chr19:45829206-45830053(-)	SYMPK	-0.0917742608185021	2.3001447275968196	-3.02359594657803	0.0026688440156418898	0.0529176244787464	-1.92378705822506	0	Junction
ENSG00000069535.13	chrX:43843765-43882253(-)	MAOB	0.126037819062155	2.43933245529227	3.02324578248088	0.0026718601332320602	0.05297059994772799	-1.9574722461846799	0	Junction
ENSG00000186260.16	chr16:14234284-14240236(+)	MKL2	0.0862427461624617	3.6993144437021694	3.023104300981	0.0026730796625775897	0.0529879483371131	-2.11160246635174	0	Junction
ENSG00000145721.11	chr5:97095036-97096809(-)	LIX1	0.1235841311061	2.3022859316436897	3.0229074041442696	0.00267477770598918	0.0530141366379097	-1.93319216031628	0	Junction
ENSG00000092020.10	chr14:35110630-35121901(-)	PPP2R3C	0.115566515839634	1.4701609563163602	3.02283061654876	0.00267544019240808	0.0530141366379097	-1.8019805218086398	0	Junction
ENSG00000117676.13	chr1:26546984-26547188(+)	RPS6KA1	-0.16823916062426097	0.206593498226598	-3.0227854527441202	0.0026758299142912102	0.0530141366379097	-1.6763835293743998	0	Junction
ENSG00000140522.11	chr15:89219860-89221534(-)	RLBP1	-0.25752040640467005	0.00692675067218143	-3.02278086280118	0.00267586952417128	0.0530141366379097	-1.6816889892223998	0	Junction
ENSG00000153132.12	chr4:140409896-140410552(-)	CLGN	0.20722010248178896	-0.38758238557783903	3.0227213585091697	0.0026763830777006103	0.0530141366379097	-1.69731076382748	0	Junction
ENSG00000008130.15	chr1:1755477-1756257(-)	NADK	0.111868136527655	1.74920896207701	3.0227114481904502	0.00267646861777999	0.0530141366379097	-1.84473025290504	0	Junction
ENSG00000059915.16	chr10:102415230-102416016(-)	PSD	-0.117402297458085	3.69782209079892	-3.02246528645612	0.00267859414715992	0.0530494070666762	-2.10535024939044	0	Junction
ENSG00000164303.10	chr4:184112810-184116855(-)	ENPP6	-0.21578212474907302	0.686371954414307	-3.02237195511788	0.00267940043884001	0.0530585443491973	-1.70591017968782	0	Junction
ENSG00000100241.20	chr22:50467449-50467531(-)	SBF1	-0.0708422807548906	3.56437179498136	-3.0221116861154402	0.00268165008552606	0.05309625748565401	-2.0944009994831596	0	Junction
ENSG00000101220.17	chr20:3758679-3760081(-)	C20orf27	0.0922659010311642	4.4843440906169505	3.02199609914416	0.00268264972225456	0.0531092140959856	-2.18915678045472	0	Junction
	chr22:27337658-27357472(+)		0.21393560131148898	0.637067104272835	3.02178413156106	0.00268448378078215	0.0531368222386045	-1.72696005814217	0	Junction
ENSG00000250722.5	chr5:42801332-42804655(-)	SEPP1	-0.128690796432356	5.41093014242713	-3.0217132991477103	0.00268509691765587	0.0531368222386045	-2.2686267366595296	0	Junction
ENSG00000188766.12	chr19:38390480-38391945(+)	SPRED3	-0.29510111607195	-1.22620467325057	-3.0216994617297703	0.00268521671159354	0.0531368222386045	-1.9039019372810102	0	Junction
ENSG00000148541.12	chr10:59352475-59355886(-)	FAM13C	-0.108066727896016	2.53717229877826	-3.02164539518116	0.00268568482604261	0.0531368222386045	-1.9637060959041799	0	Junction
ENSG00000106829.18	chr9:79708251-79708592(+)	TLE4	-0.0919146857049199	3.1657819191135697	-3.02160418692609	0.00268604166217355	0.0531368222386045	-2.0503043504374	0	Junction
ENSG00000072071.16	chr19:14158553-14159089(-)	ADGRL1	0.074415254951508	3.52469486284406	3.0215955007433903	0.0026861168842996198	0.0531368222386045	-2.0962546527984802	0	Junction
ENSG00000111647.12	chr12:100057747-100058028(-)	UHRF1BP1L	0.0842926357754933	2.63028471032154	3.02150090240376	0.0026869362287194	0.0531461958830862	-1.9851802323508798	0	Junction
ENSG00000116198.12	chr1:3816371-3823173(-)	CEP104	-0.0986250002117694	1.9796857461749597	-3.0213103871531404	0.00268858703404849	0.0531720108655835	-1.8797192092755401	0	Junction
ENSG00000185386.14	chr22:50267483-50267568(-)	MAPK11	-0.136494693049212	1.21891682507699	-3.021088658713	0.00269050947179291	0.0532031905770078	-1.7629473690445603	0	Junction
ENSG00000151023.16	chr10:24984906-24990462(-)	ENKUR	0.170112894497896	0.9576455489982149	3.0209063089243706	0.00269209143234316	0.0532276304087643	-1.7368525752141202	0	Junction
	chr4:6025014-6026202(-)		0.150761323367574	1.4924634308268	3.0208385722994704	0.00269267929318829	0.0532324112934955	-1.8212094889186001	0	Junction
ENSG00000235706.7	chr14:95159036-95179498(+)	DICER1-AS1	0.201172771598272	-0.11335258855794199	3.02069312769969	0.0026939419504486604	0.0532501351789913	-1.69166794407421	0	Junction
ENSG00000116675.15	chr1:65386930-65388335(+)	DNAJC6	-0.0628647123412884	4.78506930075688	-3.0206555602314	0.0026942681755117103	0.0532501351789913	-2.21793841105911	0	Junction
ENSG00000153930.11	chr17:56326356-56350765(+)	ANKFN1	0.221805600246432	-0.31195748141799895	3.0205574939445197	0.00269511992566694	0.0532601262288948	-1.70638458259865	0	Junction
ENSG00000070814.17	chr5:150376621-150378904(+)	TCOF1	-0.11669685770733901	1.34900251369025	-3.0203394215892403	0.00269701486844897	0.053290727313957995	-1.78300847170731	0	Junction
ENSG00000151923.17	chr10:119582010-119582168(-)	TIAL1	0.0971818043734439	2.1477028196588	3.01999910740822	0.00269997447552417	0.0533423547004246	-1.9172741498386099	0	Junction
ENSG00000177565.16	chr3:177033137-177034197(-)	TBL1XR1	0.0536675457186269	4.180885417939701	3.0198212187778197	0.00270152270337325	0.0533660883326557	-2.16650028875005	0	Junction
ENSG00000009335.17	chr7:157257045-157267584(+)	UBE3C	0.0962585647813456	2.22185913455409	3.0195818175260896	0.0027036075829925	0.0533938023473199	-1.93181306641036	0	Junction
ENSG00000170581.13	chr12:56350433-56350828(-)	STAT2	-0.10211504892099099	1.93005485028245	-3.01958040715789	0.00270361986987339	0.0533938023473199	-1.8772094240359098	0	Junction
ENSG00000047621.11	chr12:4525376-4525483(-)	C12orf4	0.106026630416623	1.43144354523106	3.01950430453757	0.00270428293854218	0.0534000414661425	-1.80543152446997	0	Junction
ENSG00000125675.17	chrX:123428140-123464864(+)	GRIA3	0.0899455053756584	3.36843961837055	3.01928600542199	0.00270618576793088	0.053418918154747	-2.08577594688857	0	Junction
ENSG00000079819.17	chr6:130878251-130880143(-)	EPB41L2	0.18186383236012302	0.06828359309402299	3.0192837612969905	0.00270620533548162	0.053418918154747	-1.6851064398683602	0	Junction
ENSG00000197892.12	chr8:29167586-29176067(-)	KIF13B	-0.11096980826994801	2.20456930328763	-3.0192751178029402	0.00270628070326633	0.053418918154747	-1.91881720762126	0	Junction
ENSG00000115758.12	chr2:10444648-10444930(-)	ODC1	0.126297142159002	2.1324761834649197	3.0188857096404904	0.00270967818369837	0.0534791181174496	-1.9164625035179699	0	Junction
ENSG00000169410.9	chr15:75523246-75524208(-)	PTPN9	0.0916490101192823	2.29337990442568	3.01859363394658	0.00271222903226423	0.0535225953672924	-1.94209083405453	0	Junction
ENSG00000068697.6	chr2:20037439-20037537(-)	LAPTM4A	0.0723660645159548	3.80501245434579	3.0184261692728995	0.00271369258154898	0.0535425697799787	-2.134661842376	0	Junction
ENSG00000160688.18	chr1:154984067-154988104(+)	FLAD1	0.122163126002999	0.920196581717619	3.01839816729735	0.00271393737412315	0.0535425697799787	-1.7388003364789701	0	Junction
ENSG00000064787.13	chr20:53967074-53975388(-)	BCAS1	-0.14883594980665196	3.6939841757606695	-3.01830950740506	0.0027147125703054103	0.0535509952715092	-2.11391974226839	0	Junction
ENSG00000163913.11	chr3:129481695-129483484(+)	IFT122	0.12908121174458098	1.17164073474521	3.01825679530141	0.00271517355391585	0.0535518223840307	-1.77318497743581	0	Junction
ENSG00000101220.17	chr20:3754159-3754396(-)	C20orf27	0.13706741766994598	3.56301041536521	3.01822510049429	0.00271545076935114	0.0535518223840307	-2.10906637562662	0	Junction
ENSG00000101203.16	chr20:63295190-63297909(+)	COL20A1	-0.35635239097757004	-1.3108230248703898	-3.0181579285700697	0.00271603836763755	0.0535565442766115	-1.94712391420497	0	Junction
ENSG00000196872.11	chr2:98832513-98832861(-)	KIAA1211L	0.09678188613883099	3.19589533500233	3.01810103713928	0.00271653612671456	0.0535594936800651	-2.06995622118494	0	Junction
ENSG00000104946.11	chr19:49880403-49881267(+)	TBC1D17	-0.0938330578852642	2.33876611894905	-3.0179965556442796	0.002717450482567	0.0535682825406017	-1.94689521036474	0	Junction
ENSG00000160191.17	chr21:42765495-42768187(+)	PDE9A	0.11529521792223402	1.52205162527546	3.01797051920435	0.00271767838093194	0.0535682825406017	-1.8231424017905802	0	Junction
ENSG00000141449.14	chr18:21383676-21384205(+)	GREB1L	0.130136082990906	1.71691323154679	3.01788263478993	0.00271844776743147	0.0535765826809924	-1.84893474495919	0	Junction
ENSG00000131055.4	chr20:31637963-31639017(+)	COX4I2	-0.33877772741226797	-1.52763205098912	-3.01778249466433	0.0027193246904283603	0.0535869998084988	-2.01021232191077	0	Junction
ENSG00000104154.6	chr15:45485318-45486610(-)	SLC30A4	0.10648804702098699	1.9290156725549599	3.0177336393458396	0.0027197526086327802	0.0535885673143253	-1.8987742325028798	0	Junction
ENSG00000004779.9	chr16:23585424-23587196(-)	NDUFAB1	0.0657047509362933	4.35297860426575	3.0175278802726	0.00272155550704224	0.0536172228318099	-2.18884619222713	0	Junction
ENSG00000132849.19	chr1:62108521-62114052(+)	PATJ	0.165558491890574	0.19225918688474397	3.0173972149446704	0.00272270098947633	0.0536329209509793	-1.6904666412744298	0	Junction
ENSG00000167771.5	chr11:63915259-63915554(-)	RCOR2	-0.173056922450393	0.29637967148799604	-3.01733966540647	0.00272320563990412	0.0536359932853075	-1.6917943504229	0	Junction
ENSG00000119048.7	chr5:134380809-134388324(+)	UBE2B	0.09014837781675301	2.6666785970581897	3.01719747976138	0.00272445283006877	0.0536536879510087	-1.9985373490081901	0	Junction
ENSG00000197892.12	chr8:29142304-29146377(-)	KIF13B	-0.0991572397798172	2.67847139487131	-3.01711315502454	0.00272519273718952	0.0536613892470785	-1.9972015297125398	0	Junction
ENSG00000183091.19	chr2:151531102-151531791(-)	NEB	-0.294703751531559	-1.09722807979225	-3.0168704188457	0.0027273236540556398	0.0536910609313415	-1.87563978603375	0	Junction
ENSG00000114786.16	chr3:51986332-51986414(+)	ABHD14A-ACY1	-0.157594339099905	0.3540406349081261	-3.0168619880837597	0.00272739769294655	0.0536910609313415	-1.69325640513016	0	Junction
ENSG00000179776.17	chr16:66390591-66392135(+)	CDH5	-0.200025563661303	0.287586614179564	-3.01679762181934	0.00272796301779135	0.05369531813330201	-1.69395968799501	0	Junction
ENSG00000151690.14	chr2:190499857-190500014(+)	MFSD6	0.126319205239875	1.26315464852132	3.0167086372163703	0.00272874474096215	0.0536995483452299	-1.80679350793939	0	Junction
ENSG00000092621.11	chr1:119741898-119742806(+)	PHGDH	-0.0975477329902449	3.9170738750849505	-3.01669368426929	0.00272887612166203	0.0536995483452299	-2.14652686182547	0	Junction
ENSG00000165478.6	chr11:124925070-124935921(-)	HEPACAM	-0.0837190238183248	4.54154857709372	-3.01660069533273	0.0027296932782418302	0.053708757805775005	-2.20663943725642	0	Junction
ENSG00000259164.1	chr14:77219578-77220005(+)	RP11-463C8.4	0.14895091290762302	0.630218859621072	3.01647629231148	0.00273078684259015	0.0537234027447793	-1.7203323306773999	0	Junction
ENSG00000161395.13	chr17:39674680-39684596(-)	PGAP3	-0.178256309953064	0.12092657942615302	-3.0163983258175	0.00273147241162673	0.0537300183783225	-1.69332833355744	0	Junction
ENSG00000113645.14	chr5:168414591-168422007(+)	WWC1	0.0865609800437295	2.53464060146629	3.0162517082454996	0.00273276206569102	0.0537460666691365	-1.98661165790992	0	Junction
ENSG00000083312.17	chr5:72888304-72889785(+)	TNPO1	0.0703144722603285	2.9040108599252097	3.0161950627121206	0.0027332604716376	0.0537460666691365	-2.0374009030170397	0	Junction
ENSG00000172037.13	chr3:49129717-49129838(-)	LAMB2	0.11151175365916301	1.31793311689845	3.01618642824762	0.00273333645085425	0.0537460666691365	-1.7969095310848302	0	Junction
ENSG00000113068.9	chr5:140281534-140300415(-)	PFDN1	0.0654592972741811	3.3348487108497404	3.0160062166327704	0.00273492267032378	0.0537703834052345	-2.08931964431234	0	Junction
ENSG00000164985.14	chr9:15471232-15472631(-)	PSIP1	0.132018284650711	0.737630452809485	3.01568291646694	0.00273777046893687	0.0538194942344044	-1.7299758933381297	0	Junction
ENSG00000000971.15	chr1:196728523-196736823(+)	CFH	0.206228128746625	0.39295752505815	3.01561274845039	0.0027383889049859603	0.0538247729759092	-1.70639911108008	0	Junction
ENSG00000151136.14	chr12:107620165-107635284(+)	BTBD11	0.296756636553322	-1.36829007372202	3.01536214754275	0.0027405986587735603	0.0538613247330833	-1.88804184421886	0	Junction
ENSG00000131711.14	chr5:72183826-72186613(+)	MAP1B	0.0588628560570666	5.61598882367765	3.01520030876308	0.00274202659310043	0.0538825039197336	-2.3102975871717004	0	Junction
ENSG00000163517.14	chr3:13483565-13496735(+)	HDAC11	-0.103261824049988	2.68307906968025	-3.015103042761	0.00274288511779915	0.0538833611141782	-2.00302043936358	0	Junction
ENSG00000197081.12	chr6:160044658-160045744(+)	IGF2R	0.10465843792921199	1.35736478240571	3.0151018171212103	0.00274289593756127	0.0538833611141782	-1.8062356090019	0	Junction
ENSG00000140400.15	chr15:75359776-75359902(-)	MAN2C1	-0.103762889956949	1.78218918021425	-3.01507631391226	0.00274312108490251	0.0538833611141782	-1.86390578000004	0	Junction
ENSG00000204344.14	chr6:31982504-31982717(+)	STK19	0.267850265901571	1.66240771144638	3.01503419001016	0.00274349300011022	0.0538837858454997	-1.87179928428392	0	Junction
ENSG00000144712.11	chr3:12827605-12831464(+)	CAND2	-0.160377867996409	0.159067944609754	-3.0147563876210803	0.0027459468974694603	0.0539220264972905	-1.6969548689451102	0	Junction
ENSG00000130643.8	chr10:133329010-133336833(-)	CALY	0.0920881013187761	4.26806994710544	3.0147344112986296	0.00274614110567056	0.0539220264972905	-2.1921143481066	0	Junction
ENSG00000136928.6	chr9:98389005-98394174(-)	GABBR2	-0.126778304156083	1.3589087824448702	-3.01464594657864	0.0027469230096778103	0.0539304954644147	-1.7985501277530602	0	Junction
ENSG00000197771.12	chr10:119853195-119857337(-)	MCMBP	-0.0949730831310092	1.76610554797608	-3.0145737711981	0.00274756109002554	0.0539361389322586	-1.86495761538692	0	Junction
ENSG00000114993.15	chr2:74430038-74430251(-)	RTKN	-0.135053960090224	2.26834219696048	-3.0144498106744804	0.00274865730414462	0.0539482236294436	-1.94393280067588	0	Junction
ENSG00000172466.15	chr18:35339977-35340230(-)	ZNF24	-0.0631274493523662	3.8522581096684103	-3.0144248461782404	0.00274887811999076	0.0539482236294436	-2.14611621859169	0	Junction
ENSG00000157423.17	chr16:70833068-70833886(-)	HYDIN	0.34203106624513796	-1.1458353793820302	3.0143823706845496	0.0027492538614209997	0.0539487147892698	-1.8788866996591203	0	Junction
ENSG00000148498.15	chr10:34341817-34347955(-)	PARD3	0.14255564590134	0.673415273650538	3.0143279069307405	0.00274973572083007	0.0539490487220765	-1.7226711748753403	0	Junction
ENSG00000151577.12	chr3:114139697-114147414(-)	DRD3	0.272219965391818	-0.574772032115528	3.0143011685348395	0.0027499723128867302	0.0539490487220765	-1.7213015655349901	0	Junction
ENSG00000153406.13	chr16:4474167-4474553(-)	NMRAL1	-0.18452544156606	0.85097612158976	-3.01426136434033	0.0027503245509568103	0.0539490785578847	-1.7455942639608002	0	Junction
ENSG00000139974.15	chr14:61046168-61050511(+)	SLC38A6	-0.13456648766252302	0.7677384486084549	-3.01421168478393	0.00275076423682392	0.0539508235024148	-1.7256723202897	0	Junction
ENSG00000172292.14	chr2:168715130-168717871(+)	CERS6	0.0934931173407803	2.4453344925024103	3.0141221321950096	0.00275155697936698	0.053954570123274	-1.97898730038171	0	Junction
ENSG00000090097.20	chr3:51960024-51960188(-)	PCBP4	-0.10681802536638099	2.9638259393291198	-3.01410784562793	0.0027516834671102103	0.053954570123274	-2.0445129870655503	0	Junction
ENSG00000073969.18	chr17:46590788-46624243(+)	NSF	0.12372204361269802	2.8143399170668704	3.0140638342497903	0.0027520731603613803	0.053954570123274	-2.03967947306968	0	Junction
ENSG00000136710.9	chr2:130341945-130342014(-)	CCDC115	-0.111308318575527	1.93955107865695	-3.0139948239003997	0.00275268430578781	0.053954570123274	-1.89988137877106	0	Junction
ENSG00000068366.19	chrX:109661646-109663210(-)	ACSL4	0.0926254988799364	2.3440550345725497	3.01390932521352	0.00275344164211682	0.053954570123274	-1.96695142455651	0	Junction
ENSG00000067177.14	chrX:72627050-72635154(-)	PHKA1	0.134088033284717	1.4763286939401101	3.01389801533009	0.0027535418379138698	0.053954570123274	-1.82474641855	0	Junction
ENSG00000189058.8	chr3:195579496-195583877(-)	APOD	-0.12804964489283002	6.26471292008206	-3.01383549894656	0.00275409573939608	0.053954570123274	-2.37002936954248	0	Junction
ENSG00000140522.11	chr15:89215239-89217119(-)	RLBP1	-0.254844621612091	-0.08581273390800999	-3.01378868129766	0.00275451061541834	0.053954570123274	-1.7104348797916697	0	Junction
ENSG00000119537.15	chr18:63351080-63355203(-)	KDSR	-0.0803842772937778	2.7967630527326697	-3.01375974826608	0.00275476703501461	0.053954570123274	-2.0261895619968397	0	Junction
ENSG00000175471.19	chr5:95017485-95081425(-)	MCTP1	0.0976304083458411	3.72532999625654	3.0137423635875296	0.00275492111761977	0.053954570123274	-2.14049607503505	0	Junction
ENSG00000230461.8	chr1:213894744-213895393(-)	PROX1-AS1	-0.296744277457701	-1.24579720599892	-3.0137056418844996	0.00275524661270035	0.053954570123274	-1.9635616558494198	0	Junction
ENSG00000137145.20	chr9:19369988-19371755(+)	DENND4C	0.13163385458971003	1.0425971071758	3.0136873588116604	0.0027554086839747397	0.053954570123274	-1.76735179475454	0	Junction
ENSG00000084453.16	chr12:21300570-21301170(-)	SLCO1A2	-0.13491865388892801	3.40213823582936	-3.01367536008325	0.00275551505209453	0.053954570123274	-2.09644094884963	0	Junction
ENSG00000169181.12	chr16:27828957-27844949(-)	GSG1L	0.10673637219650699	1.9541619936794299	3.01311933200441	0.00276044834555812	0.0540442874831968	-1.90785504804723	0	Junction
ENSG00000122965.10	chr12:113858897-113914968(-)	RBM19	-0.10562422992233399	1.50949357265646	-3.0130123824259	0.00276139817139532	0.054054845135873	-1.8255291689139899	0	Junction
ENSG00000127946.16	chr7:75592515-75599183(-)	HIP1	-0.135903523018078	1.71062646474471	-3.01295768183738	0.0027618840865556	0.054054845135873	-1.85934155505525	0	Junction
ENSG00000125814.17	chr20:23377487-23379444(-)	NAPB	0.0874533132838912	4.29410325861509	3.0128917375727897	0.00276246998556039	0.054054845135873	-2.19773788122834	0	Junction
ENSG00000197043.13	chr5:151105304-151108454(-)	ANXA6	0.0699865787627625	4.08760024049141	3.0128536867891498	0.00276280810952299	0.054054845135873	-2.1774731551048703	0	Junction
ENSG00000060237.16	chr12:887305-889139(+)	WNK1	-0.072681012054913	4.39883468503021	-3.01283634711842	0.00276296220456695	0.054054845135873	-2.20345284364158	0	Junction
ENSG00000100395.14	chr22:41227324-41227803(+)	L3MBTL2	-0.10326611032456501	1.81279822755477	-3.01278154810493	0.0027634492469690397	0.054054845135873	-1.88194133461586	0	Junction
ENSG00000151575.14	chr15:56394835-56412301(+)	TEX9	0.200723669069654	0.3922850796735421	3.01275967297958	0.00276364369058763	0.054054845135873	-1.7072201346346798	0	Junction
ENSG00000154222.14	chr1:52359358-52359458(-)	CC2D1B	-0.14233566775245002	1.06838807876616	-3.01271227026887	0.00276406508686616	0.054054845135873	-1.76677969112681	0	Junction
ENSG00000161328.10	chr11:552233-552568(+)	LRRC56	-0.23126307044316002	-0.38167014726721793	-3.01269339971241	0.00276423285700893	0.054054845135873	-1.74319595455709	0	Junction
ENSG00000115271.10	chr2:162344276-162347577(+)	GCA	-0.118336442282717	1.9162582826854098	-3.0126519493158597	0.00276460140775389	0.054054845135873	-1.90134404432884	0	Junction
ENSG00000061676.14	chr2:182983383-182986170(-)	NCKAP1	0.0556406749361903	4.716020036128	3.0126236495554304	0.00276485305723419	0.054054845135873	-2.2373299919318	0	Junction
ENSG00000135414.9	chr12:55748984-55749501(+)	GDF11	-0.102187881498334	1.8874260537788898	-3.0124810616856004	0.00276612130852869	0.054066142523854	-1.8882335303779	0	Junction
ENSG00000110756.17	chr11:18296123-18296797(-)	HPS5	-0.147842671876388	0.6804306442245109	-3.0124600965387796	0.00276630782852157	0.054066142523854	-1.72463306475699	0	Junction
ENSG00000108262.15	chr17:29576997-29577135(-)	GIT1	-0.0798877521986542	5.08111635820116	-3.0124264347821	0.00276660733018918	0.054066142523854	-2.26678130805313	0	Junction
ENSG00000196455.7	chr3:130686423-130690489(-)	PIK3R4	0.108378414791546	1.8493238898286297	3.0124006440166498	0.00276683682072341	0.054066142523854	-1.89297552692232	0	Junction
ENSG00000085382.11	chr6:104744231-104744511(-)	HACE1	0.0802146592094636	2.41698958808307	3.0120411600374704	0.0027700373871605197	0.0541161305012515	-1.98213784135191	0	Junction
ENSG00000112237.12	chr6:99551029-99551839(-)	CCNC	0.10993595816696901	1.29834540151996	3.01201349277469	0.0027702838556554698	0.0541161305012515	-1.81524988291304	0	Junction
ENSG00000165410.14	chr14:34712978-34713059(-)	CFL2	-0.113048259842184	3.98743449557983	-3.0119195715478804	0.00277112068487769	0.0541161305012515	-2.16443911604466	0	Junction
ENSG00000140474.12	chr15:74839374-74839557(-)	ULK3	-0.0960258234890561	2.55789493778786	-3.01189023100593	0.00277138215383956	0.0541161305012515	-1.99711288975748	0	Junction
ENSG00000160679.12	chr1:153638449-153642245(+)	CHTOP	-0.11003824354207599	1.70577836377354	-3.0118248169197703	0.00277196517452811	0.0541161305012515	-1.86463365386731	0	Junction
ENSG00000067177.14	chrX:72584303-72593103(-)	PHKA1	0.154576649725099	0.7847543210164409	3.0117882746257205	0.00277229091654514	0.0541161305012515	-1.7383561354977	0	Junction
ENSG00000151552.11	chr4:17490746-17492231(-)	QDPR	-0.11708747083679401	5.988856190132691	-3.01177208514636	0.00277243524256036	0.0541161305012515	-2.34892587047799	0	Junction
ENSG00000133019.11	chr1:239387228-239492708(+)	CHRM3	-0.33811514447235597	-0.602768589339143	-3.0117629856685495	0.0027725163656349603	0.0541161305012515	-1.75347589545016	0	Junction
ENSG00000169710.8	chr17:82087254-82087324(-)	FASN	-0.0833321685457236	3.47163028044083	-3.0117579582947402	0.00277256118628548	0.0541161305012515	-2.1145618984551997	0	Junction
ENSG00000136710.9	chr2:130341945-130342133(-)	CCDC115	-0.25683891337157605	-0.7698701142726729	-3.01167735962914	0.00277327983997232	0.0541198579048163	-1.79695039109475	0	Junction
ENSG00000113805.8	chr3:74369992-74371195(-)	CNTN3	0.19806278985749598	0.127805467327261	3.0116418833769303	0.0027735962162140897	0.0541198579048163	-1.70515321051754	0	Junction
ENSG00000122545.18	chr7:35801271-35863551(+)	SEPT7	-0.25085830887652805	0.38508386739326	-3.0116144608919306	0.00277384079186086	0.0541198579048163	-1.7114193646881002	0	Junction
ENSG00000162688.16	chr1:99877829-99879922(+)	AGL	0.105783990386835	1.8873499974477899	3.01157873381201	0.0027741594641929198	0.0541198579048163	-1.90033860179802	0	Junction
ENSG00000258941.3	chr14:39314800-39315682(+)	RP11-407N17.3	0.0831630584737289	2.2618656112964	3.01148122349074	0.0027750293910422602	0.0541299639965858	-1.9563368048042802	0	Junction
ENSG00000039068.18	chr16:68813496-68815514(+)	CDH1	-0.359175440719151	-1.51961871723692	-3.01141713996595	0.0027756012408788897	0.0541324809288334	-2.02412605355219	0	Junction
ENSG00000198300.12	chr19:56824742-56826387(-)	PEG3	0.24225764924611498	-0.87871944135065	3.0113617760234304	0.00277609536845952	0.0541324809288334	-1.7957061810071697	0	Junction
ENSG00000152954.11	chr6:24128201-24129304(+)	NRSN1	0.26681339866583603	-0.650625913807253	3.01133037737884	0.00277637563970029	0.0541324809288334	-1.77302161574358	0	Junction
ENSG00000196535.15	chr17:29115442-29115663(-)	MYO18A	-0.0733316293061884	2.6968574776933503	-3.0113090460935497	0.0027765660622687803	0.0541324809288334	-2.0194751484024502	0	Junction
ENSG00000186642.15	chr11:72581480-72581876(-)	PDE2A	0.0874464804214452	4.00144273203729	3.01093207812756	0.00277993319980909	0.0541816946903709	-2.17549492668262	0	Junction
ENSG00000075711.20	chr3:197138392-197140139(-)	DLG1	-0.0657590496534781	4.530154819085389	-3.0109290063441403	0.00277996065283839	0.0541816946903709	-2.22191322309652	0	Junction
ENSG00000188596.10	chr12:96592638-96594290(+)	CFAP54	0.253306055963531	0.25972936546278197	3.01090815341282	0.00278014702545813	0.0541816946903709	-1.7088811903340801	0	Junction
ENSG00000196455.7	chr3:130716600-130718388(-)	PIK3R4	0.109487458216324	1.73780398649988	3.0108393867660896	0.00278076170706033	0.0541868089167158	-1.88258317404276	0	Junction
ENSG00000070182.18	chr14:64796716-64797728(-)	SPTB	0.092449334537613	2.84338091902341	3.01064246282843	0.00278252263246643	0.0542095033753441	-2.04867260486093	0	Junction
ENSG00000148175.12	chr9:121353303-121354600(-)	STOM	0.0998453202695009	4.41555320981918	3.01063032961712	0.00278263116302107	0.0542095033753441	-2.21691847661792	0	Junction
ENSG00000135063.17	chr9:69383760-69383946(+)	FAM189A2	0.174669048416135	0.9811511141993441	3.01056717804187	0.00278319611123329	0.054213643384888	-1.7692979919095702	0	Junction
ENSG00000077044.10	chr2:233437480-233438216(+)	DGKD	0.114727043878246	1.3499628686772702	3.01029495898139	0.0027856325620644897	0.05424747890595901	-1.81639208959003	0	Junction
ENSG00000185774.14	chr4:21762808-21762920(-)	KCNIP4	-0.20126227635696198	0.492187916353894	-3.01029430045148	0.00278563845849615	0.05424747890595901	-1.71549830256005	0	Junction
ENSG00000115414.18	chr2:215384185-215384859(-)	FN1	0.12652566913755	2.6972184882815897	3.01025465059052	0.00278599350172111	0.0542475253673734	-2.03127955621236	0	Junction
ENSG00000091129.19	chr7:108160493-108175321(-)	NRCAM	0.12125571519459101	1.41152108796159	3.0101735702178596	0.00278671966212967	0.0542518545720624	-1.8779908558993301	0	Junction
ENSG00000164088.17	chr3:52247795-52248152(+)	PPM1M	-0.131084778144059	1.29423820172908	-3.0101233637656803	0.0027871694009611	0.0542518545720624	-1.8057031743319398	0	Junction
ENSG00000156219.16	chr4:76097677-76098954(+)	ART3	-0.22132019058870603	0.15090881245583598	-3.01010529887656	0.0027873312387167	0.0542518545720624	-1.7091077183636298	0	Junction
ENSG00000132128.16	chr1:46281386-46285361(-)	LRRC41	-0.0917264579965766	2.35225103977558	-3.0100723344366402	0.0027876265791489103	0.0542518545720624	-1.9733458062697602	0	Junction
ENSG00000147251.15	chrX:118585118-118588136(+)	DOCK11	0.11965873185711	1.67094280985843	3.0098465863602595	0.00278964990969576	0.05427786088453599	-1.8774653424582	0	Junction
ENSG00000136813.14	chr9:111373237-111373314(-)	KIAA0368	0.067288954880689	4.3897741240284	3.0098445048116202	0.00278966857242413	0.05427786088453599	-2.21533893812069	0	Junction
ENSG00000149970.14	chrX:21497847-21501519(+)	CNKSR2	0.0850269324492065	3.4716558471531203	3.0097333257009	0.00279066554737663	0.0542903917826243	-2.1243324477891896	0	Junction
ENSG00000081181.7	chr14:67648184-67650714(+)	ARG2	-0.16273650391947198	0.681119185993893	-3.00962717688498	0.00279161771909085	0.0543020480069739	-1.7447777199993	0	Junction
ENSG00000109736.14	chr4:2931275-2931374(-)	MFSD10	-0.20257193772009	-0.0131341542368421	-3.0094078503894197	0.00279358605625622	0.0543334650529286	-1.71710475919545	0	Junction
ENSG00000154945.6	chr17:50699894-50700567(-)	ANKRD40	-0.0813021677725409	4.59350614869608	-3.0093041514912904	0.00279451714101528	0.0543447028086821	-2.23117023889321	0	Junction
ENSG00000143858.11	chr1:202603128-202604454(-)	SYT2	0.25812756964160605	-1.3813618350353798	3.0091536126092295	0.0027958692958674897	0.0543641251974234	-1.8917049599752098	0	Junction
ENSG00000116299.16	chr1:109172014-109172487(+)	KIAA1324	0.10464659461964099	2.16024396891808	3.0088615053326704	0.0027984947433031698	0.0544082980142329	-1.9607029634984499	0	Junction
ENSG00000197694.14	chr9:128582557-128582693(+)	SPTAN1	0.0599533854612804	5.03307682125293	3.00874763870798	0.00279951878374435	0.0544213290672911	-2.2777735212972097	0	Junction
ENSG00000130294.14	chr2:240726941-240734718(-)	KIF1A	-0.0819341933002999	2.8340969089947903	-3.00856481739381	0.00280116367534752	0.054446424356878	-2.04685343847556	0	Junction
ENSG00000128731.15	chr15:28167828-28168406(-)	HERC2	0.0814926264220738	2.21344924990868	3.00844366035383	0.00280225424537322	0.0544607402772628	-1.9620138837969	0	Junction
ENSG00000007402.11	chr3:50367705-50367811(-)	CACNA2D2	-0.12638511262027902	1.12805435229491	-3.00839291352706	0.00280271114810046	0.0544627390546429	-1.79415999103333	0	Junction
ENSG00000198513.11	chr14:50613352-50614372(+)	ATL1	-0.06005131659482701	3.8782168693433197	-3.00822793733682	0.00280419699518675	0.0544847294157638	-2.16796059519621	0	Junction
ENSG00000151778.10	chr13:44379714-44397271(+)	SERP2	0.0940868084064124	2.79891756944156	3.0081417759369904	0.0028049732891699	0.0544873186878569	-2.0467751717317597	0	Junction
ENSG00000176956.12	chr8:143158923-143159581(-)	LY6H	0.168814833576543	1.14667158496305	3.00812357877969	0.00280513726648417	0.0544873186878569	-1.8038093770427799	0	Junction
ENSG00000142156.14	chr21:45989653-45989751(+)	COL6A1	0.14790192211227202	1.37479727768713	3.00809521130596	0.0028053929075756603	0.0544873186878569	-1.82807014977956	0	Junction
ENSG00000182944.17	chr22:29273865-29278029(+)	EWSR1	-0.0800833578325614	3.15511531384532	-3.0079791967594303	0.00280643862608087	0.0544968451461011	-2.09068480063979	0	Junction
ENSG00000153561.12	chr2:86752031-86753457(+)	RMND5A	-0.0704981238271491	3.4741621499082593	-3.00796218957542	0.00280659195350179	0.0544968451461011	-2.12545374811991	0	Junction
ENSG00000105662.15	chr19:18759592-18760007(+)	CRTC1	-0.11360655875559401	2.07588889350688	-3.00789613112764	0.00280718757300479	0.0545015307859979	-1.93412003881929	0	Junction
ENSG00000134243.11	chr1:109325090-109326991(-)	SORT1	-0.0848549044208161	4.7144860228077805	-3.00757017602352	0.0028101282616736396	0.0545517390020126	-2.24955179952988	0	Junction
ENSG00000205476.8	chr14:99516287-99517087(-)	CCDC85C	-0.104965690060263	2.54639917027824	-3.00726596333527	0.00281287534327085	0.0545944415057364	-2.00570120228037	0	Junction
ENSG00000055208.18	chr6:149397765-149397968(+)	TAB2	0.0913768479196503	2.31812756927639	3.00724797863052	0.00281303782463492	0.0545944415057364	-1.9788653005876202	0	Junction
ENSG00000169302.14	chr5:147375219-147383440(+)	STK32A	0.288090133280485	-0.721994431935128	3.0070731201679997	0.0028146180179030697	0.0546151855697974	-1.79139786445793	0	Junction
ENSG00000185442.12	chr15:92630346-92655315(-)	FAM174B	0.19589184288765502	-0.44222811248086796	3.0069957572655803	0.00281531740492252	0.0546151855697974	-1.74691598444408	0	Junction
ENSG00000145794.16	chr5:127396779-127398675(+)	MEGF10	-0.0903074424174201	2.87627054897282	-3.00694400504145	0.0028157853516150803	0.0546151855697974	-2.05617057246382	0	Junction
ENSG00000070961.15	chr12:89656108-89708393(-)	ATP2B1	0.150949749980136	1.18413825927112	3.00691348510602	0.00281606134811447	0.0546151855697974	-1.84885757548987	0	Junction
ENSG00000123124.13	chr8:86402204-86411537(+)	WWP1	0.0783444127396694	3.04322160053971	3.0069115623996003	0.00281607873627663	0.0546151855697974	-2.08195399303601	0	Junction
ENSG00000119185.12	chr2:9408206-9412268(-)	ITGB1BP1	0.0970800945264857	4.18295235698029	3.0068940660901404	0.0028162369701910197	0.0546151855697974	-2.20248239743482	0	Junction
	chr14:49853770-49862577(-)		-2.52962313980708	2.43267986701514	-3.00674048732505	0.00281762626261648	0.0546352401168512	-1.97851758711592	0	Junction
ENSG00000145555.14	chr5:16670979-16671421(-)	MYO10	-0.0953496323344317	3.53270460296741	-3.006693169544	0.0028180544316939397	0.0546366552754374	-2.13528380340589	0	Junction
ENSG00000113161.15	chr5:75356449-75358656(+)	HMGCR	-0.0981147369636474	2.41863458160615	-3.0066346734315004	0.00281858383369693	0.0546400325417051	-1.9948668014892	0	Junction
ENSG00000090013.9	chr19:40448047-40451363(-)	BLVRB	-0.0820074884042313	2.90799971790039	-3.00649942807999	0.00281980818142323	0.0546486837768808	-2.06226525055584	0	Junction
ENSG00000171587.14	chr21:40062900-40075036(-)	DSCAM	0.18520285858414	-0.0118366572753998	3.0064687224855695	0.00282008622061975	0.0546486837768808	-1.72159652081446	0	Junction
ENSG00000159128.14	chr21:33427033-33432176(+)	IFNGR2	0.0850905995332046	2.7907866951554	3.0064419189637404	0.0028203289470896302	0.0546486837768808	-2.04995287960214	0	Junction
ENSG00000146963.17	chr7:139407351-139409562(+)	LUC7L2	-0.0700224361451558	4.091213801061	-3.0064284235893797	0.0028204511653155	0.0546486837768808	-2.19428224519642	0	Junction
ENSG00000187902.11	chr19:55433797-55437604(-)	SHISA7	-0.15834044676724898	0.5294848710174	-3.0063638786823303	0.0028210357708271603	0.0546531268825551	-1.7307360002051801	0	Junction
ENSG00000177463.15	chr3:15030453-15032378(+)	NR2C2	0.0768937292613303	2.65241825204317	3.00613311645952	0.00282312677265463	0.0546827212783865	-2.03383158039831	0	Junction
ENSG00000214944.9	chr5:73840761-73846267(+)	ARHGEF28	0.23812149845914302	-0.651963922453099	3.00611683902042	0.00282327432077325	0.0546827212783865	-1.7951121001318602	0	Junction
ENSG00000196876.14	chr12:51699792-51701143(+)	SCN8A	0.0952988055551102	2.5559410428728904	3.0060620534406097	0.00282377098088451	0.0546854552605515	-2.02627929055686	0	Junction
ENSG00000166313.18	chr11:6403405-6403487(-)	APBB1	-0.061318045530754005	4.38498412024959	-3.0056557040959597	0.0028274572525614603	0.0547499511424051	-2.22421182659215	0	Junction
ENSG00000149527.17	chr1:2495571-2496606(+)	PLCH2	-0.173246320680509	0.6392471627768449	-3.00536856142638	0.00283006477888808	0.0547904978715162	-1.73827645562431	0	Junction
ENSG00000135838.13	chr1:182822200-182825780(+)	NPL	0.18103077167229198	0.44494157767705605	3.0053466786177303	0.00283026358580899	0.0547904978715162	-1.7299846024083998	0	Junction
ENSG00000115459.17	chr2:85369831-85371085(+)	ELMOD3	-0.0947485989030777	2.07034772547991	-3.0051669342895697	0.00283189706075713	0.0547999994673413	-1.9368383549947301	0	Junction
ENSG00000196090.12	chr20:42106922-42110332(-)	PTPRT	0.140755260359627	1.0057751367630399	3.0051601413909195	0.00283195880999608	0.0547999994673413	-1.79735833488137	0	Junction
ENSG00000118733.16	chr1:101845735-101846844(-)	OLFM3	0.30649083899503005	-1.64295992526158	3.00511786121737	0.00283234317566782	0.0547999994673413	-1.96702679547024	0	Junction
ENSG00000160255.17	chr21:44886903-44888692(-)	ITGB2	-0.18365715306160502	0.8934052405518441	-3.0051128874589104	0.00283238839485135	0.0547999994673413	-1.7775390587542002	0	Junction
	chr2:47169417-47170732(-)		-0.9246108774592142	-2.19067963251834	-3.00505814751934	0.00283288610958275	0.0547999994673413	-2.08247384928393	0	Junction
ENSG00000188130.13	chr22:50253481-50255196(-)	MAPK12	-0.170389230316775	0.240055894724535	-3.00505751126481	0.00283289189510351	0.0547999994673413	-1.7223077711356203	0	Junction
ENSG00000253368.3	chr1:26994631-26999846(+)	TRNP1	0.309573904625192	-1.47676526494324	3.0050034341555603	0.0028333836627948803	0.0548026206374227	-1.97452872664114	0	Junction
ENSG00000244694.7	chr6:48009115-48068229(-)	PTCHD4	-0.303198868141817	-1.5400983105037098	-3.0049632700797795	0.0028337489584596	0.0548027952646527	-2.0072787739715903	0	Junction
ENSG00000105499.13	chr19:48085113-48088685(-)	PLA2G4C	-0.149624457504647	1.75629826304268	-3.00491828442169	0.00283415815808198	0.054803818814199996	-1.89012395985889	0	Junction
ENSG00000225746.9	chr14:100950473-100951431(+)	SNHG23	0.108840346777834	3.01847799837574	3.00472562423994	0.00283591125108019	0.0548308255652854	-2.08200740594401	0	Junction
ENSG00000128591.15	chr7:128837050-128837159(+)	FLNC	-0.27942314187698203	-0.8596378332086461	-3.0045441522487404	0.0028375634473038103	0.0548558749882503	-1.82292452727491	0	Junction
ENSG00000049130.13	chr12:88505236-88506310(-)	KITLG	0.132052631519771	1.6164360416634802	3.00434734313187	0.0028393562764418697	0.0548813540042796	-1.87589916972139	0	Junction
ENSG00000145632.14	chr5:58458842-58458984(-)	PLK2	0.0928794564899862	4.15728297395868	3.00429735102968	0.0028398118439553603	0.0548813540042796	-2.2094087761291297	0	Junction
ENSG00000079156.16	chr2:178194675-178284926(+)	OSBPL6	0.29397565739967996	-1.12269294871413	3.0042819998419303	0.00283995174954699	0.0548813540042796	-1.9012821891301497	0	Junction
ENSG00000165959.11	chr14:95204464-95209394(-)	CLMN	-0.15481040484370098	1.3949106524835602	-3.00412778390261	0.00284135757264713	0.0549016239935239	-1.8340614541336202	0	Junction
ENSG00000197841.14	chr19:34735047-34739147(+)	ZNF181	-0.126765831356299	1.08757792400347	-3.00394432496232	0.00284303080399082	0.0549270551901392	-1.7914561346195803	0	Junction
ENSG00000170266.15	chr3:33053550-33058088(-)	GLB1	0.11219761977589698	1.4430652412997902	3.0037849528833505	0.00284448508498023	0.0549447838232697	-1.8508224644462499	0	Junction
ENSG00000070759.16	chr1:45347063-45347608(-)	TESK2	-0.26810110978247503	-1.06222820841842	-3.0037654802810603	0.0028446628205332	0.0549447838232697	-1.8898359268136102	0	Junction
ENSG00000103647.12	chr15:68718811-68719143(+)	CORO2B	-0.0676727578687985	4.15999930297853	-3.00355976806852	0.00284654107409321	0.054969023849421	-2.21021504876316	0	Junction
ENSG00000115159.15	chr2:156571293-156578888(+)	GPD2	0.0901228955444818	2.90490510233908	3.0035497582262796	0.00284663249786763	0.054969023849421	-2.07382969954253	0	Junction
ENSG00000092964.17	chr8:26647801-26652256(+)	DPYSL2	-0.0631098265378893	6.477590263327611	-3.00350766760063	0.00284701695734425	0.0549695473156119	-2.41953378522169	0	Junction
ENSG00000100523.14	chr14:53063206-53072596(-)	DDHD1	0.109233240978283	1.5544469201278401	3.00328630536625	0.00284903968297199	0.0550006962568316	-1.8684921946370399	0	Junction
ENSG00000145147.19	chr4:20490815-20491760(+)	SLIT2	0.16065147831790197	0.259967462371375	3.0032528664265197	0.0028493453500451197	0.0550006962568316	-1.73316001490501	0	Junction
ENSG00000165521.15	chr14:88657503-88658186(-)	EML5	0.110282855082611	1.92515445071412	3.0027205515302495	0.00285421531788782	0.0550877881146918	-1.9302967728876699	0	Junction
ENSG00000140600.16	chr15:83588772-83609269(+)	SH3GL3	-0.140205075444762	0.8781359346579001	-3.00265205581344	0.00285484251561409	0.0550924455062313	-1.76527373187123	0	Junction
ENSG00000147533.16	chr8:41490618-41490832(+)	GOLGA7	-0.10146376811004801	2.3907409458399904	-3.00256188581213	0.00285566837182776	0.0550924455062313	-1.9979506797576099	0	Junction
ENSG00000104517.12	chr8:102295331-102295413(-)	UBR5	0.0748448336784545	2.93336062573828	3.00252283781402	0.00285602607569707	0.0550924455062313	-2.08136672721963	0	Junction
ENSG00000134318.13	chr2:11219027-11221197(-)	ROCK2	0.0815013884528195	3.26339631460873	3.0024891844588195	0.0028563343942434897	0.0550924455062313	-2.12021116034458	0	Junction
ENSG00000148848.14	chr10:126046133-126049252(-)	ADAM12	-0.30397942933872496	-1.3920810949855602	-3.00242348344373	0.0028569364085224897	0.0550924455062313	-1.9819857547775501	0	Junction
ENSG00000091622.15	chr17:6464772-6468224(-)	PITPNM3	-0.117184880434346	2.8799564759582204	-3.0024130933081095	0.00285703162333302	0.0550924455062313	-2.0672590858803503	0	Junction
ENSG00000102466.15	chr13:101726811-101868724(-)	FGF14	0.105608647101705	2.36783647650543	3.0023922007678503	0.00285722309058786	0.0550924455062313	-2.0147066076991202	0	Junction
ENSG00000147130.14	chrX:71251602-71252588(-)	ZMYM3	-0.0850330474268864	2.3363582564962204	-3.0023694033537502	0.00285743202825605	0.0550924455062313	-1.9929419315285102	0	Junction
ENSG00000105376.4	chr19:10294641-10295345(+)	ICAM5	-0.19025104688815303	0.7908179632064449	-3.0023423512168903	0.0028576799785094698	0.0550924455062313	-1.7700366220376997	0	Junction
ENSG00000204843.12	chr2:74378246-74380004(-)	DCTN1	0.0897721719139417	2.6998571020164297	3.00228930500688	0.00285816623843227	0.0550949149908325	-2.0533728797442903	0	Junction
ENSG00000157216.15	chr1:54243300-54251615(-)	SSBP3	0.099719218568343	2.35809585895877	3.00217573176788	0.00285920758789949	0.0551050260634569	-2.0024804649321597	0	Junction
ENSG00000204262.11	chr2:189081044-189083983(-)	COL5A2	0.289629022311973	-1.46495825124271	3.0021396757646	0.00285953825698267	0.0551050260634569	-2.00661841380794	0	Junction
ENSG00000126216.13	chr13:112520022-112522319(-)	TUBGCP3	0.10314486456997699	1.5083058268062202	3.00210113388757	0.0028598917627384	0.0551050260634569	-1.86284240750466	0	Junction
ENSG00000100346.17	chr22:39668382-39670037(+)	CACNA1I	-0.136006698560159	1.14777014616483	-3.00207077733252	0.00286017022099196	0.0551050260634569	-1.8133544729266997	0	Junction
ENSG00000077522.12	chr1:236737215-236739301(+)	ACTN2	0.0883458247794401	4.01050068146534	3.0020367989424503	0.00286048193152416	0.0551050260634569	-2.20309113514921	0	Junction
ENSG00000049089.13	chr1:40311716-40312058(-)	COL9A2	-0.118822387309139	2.57281076244508	-3.0019756679520295	0.00286104281264789	0.0551089294584977	-2.0233165871083	0	Junction
ENSG00000184144.10	chr1:205067251-205069490(+)	CNTN2	-0.11979245287989	3.94515953075144	-3.00185741025458	0.0028621281214432	0.0551229320497058	-2.19070616718552	0	Junction
ENSG00000129460.15	chr14:23475779-23476028(+)	NGDN	-0.0900606803177198	2.08555552905169	-3.00163701585369	0.00286415179580899	0.0551550012506658	-1.95554810450544	0	Junction
ENSG00000154864.11	chr18:10704653-10705335(-)	PIEZO2	-0.28176273250921996	-0.657131510569644	-3.00141271084961	0.00286621272406761	0.0551812056602393	-1.7847447332662099	0	Junction
ENSG00000186340.14	chr6:169229680-169231979(-)	THBS2	-0.17799688958662901	2.2723486415199	-3.0014108287577796	0.00286623002259263	0.0551812056602393	-1.98211324589526	0	Junction
ENSG00000091622.15	chr17:6472828-6474431(-)	PITPNM3	-0.141459185098977	2.08702794086182	-3.0012522289969903	0.00286768807528385	0.0551994905200014	-1.9517480289092701	0	Junction
ENSG00000213760.10	chr6:31545582-31546108(-)	ATP6V1G2	-0.07330753038384799	3.95823134913567	-3.00122257244514	0.00286796079182921	0.0551994905200014	-2.19607009725774	0	Junction
ENSG00000112146.16	chr6:53092548-53092733(+)	FBXO9	0.0853103102220342	3.0340232933114506	3.0011904386548705	0.0028682563154647897	0.0551994905200014	-2.09501148582994	0	Junction
ENSG00000131899.10	chr17:18238610-18240577(+)	LLGL1	-0.12988691571974	2.35151236116639	-3.0009964652556604	0.00287004081624713	0.0552269237627238	-1.99502414520377	0	Junction
ENSG00000106868.16	chr9:112112869-112124256(-)	SUSD1	0.11164568262754598	1.51445519469292	3.00071796462429	0.0028726047231897303	0.055269346034354	-1.8790500894509	0	Junction
ENSG00000205903.6	chr7:6643949-6644479(+)	ZNF316	-0.1074619579214	1.6448835298505902	-3.00064667526586	0.0028732613581013	0.0552724329374347	-1.88167921492421	0	Junction
ENSG00000165521.15	chr14:88694408-88695360(-)	EML5	0.112705876793537	1.3917696964913797	3.0006225281712	0.00287348380432742	0.0552724329374347	-1.8555186685786997	0	Junction
ENSG00000134982.16	chr5:112815594-112818965(+)	APC	0.0697410766748643	3.7984186305193997	3.0005265905514	0.00287436775029645	0.0552825230294264	-2.1827147948056598	0	Junction
ENSG00000140443.13	chr15:98922432-98923875(+)	IGF1R	0.100814829115899	2.16863142749848	3.0004561509061096	0.00287501692276973	0.0552880957801041	-1.97699373043178	0	Junction
ENSG00000157827.19	chr2:152607414-152611494(+)	FMNL2	-0.0791538623558516	4.27609231661648	-3.00041398184872	0.00287540561752147	0.055288658639405	-2.2276703398534705	0	Junction
ENSG00000010404.17	chrX:149487314-149490313(-)	IDS	0.142988095328138	1.2218118820621002	3.0003031552636097	0.00287642739505759	0.0552965937639698	-1.8322341155680701	0	Junction
ENSG00000164930.11	chr8:103298996-103299955(+)	FZD6	0.22074757113235197	-0.605142445670449	3.0002912414742404	0.00287653725531797	0.0552965937639698	-1.78781789008727	0	Junction
ENSG00000069869.15	chr15:55834146-55834226(-)	NEDD4	0.20803724077320396	-0.5452169272889721	3.00015165813823	0.0028778246773473	0.0553086033661104	-1.78164134027628	0	Junction
ENSG00000100711.13	chr14:103728984-103729090(+)	ZFYVE21	0.0862667607689392	2.80304144703407	3.0001455412581004	0.0028778811073775197	0.0553086033661104	-2.07070047584142	0	Junction
ENSG00000032742.17	chr13:20638519-20641289(+)	IFT88	-0.113599436573135	1.86404439074736	-3.0000973164556197	0.0028783260309737397	0.0553102438119345	-1.92072281548029	0	Junction
ENSG00000118777.10	chr4:88140015-88158576(-)	ABCG2	-0.23731834165009197	0.20773923250364498	-2.9999193650282203	0.0028799683622015	0.055331386998873	-1.7362631851756	0	Junction
ENSG00000135968.20	chr2:108487821-108489837(+)	GCC2	0.0815163902307367	3.18037621410743	2.99987518493369	0.0028803762376980397	0.055331386998873	-2.1175304124690197	0	Junction
ENSG00000104313.17	chr8:71269824-71271757(-)	EYA1	0.12458446847997198	2.9402016838231004	2.9998339593145604	0.00288075688490073	0.055331386998873	-2.08872589581613	0	Junction
ENSG00000075340.22	chr2:70676886-70677757(-)	ADD2	0.0782947715488296	3.97514059627934	2.99982223695215	0.00288086512903607	0.055331386998873	-2.2057625102340896	0	Junction
ENSG00000100116.16	chr22:37813610-37815125(+)	GCAT	-0.13583344692581098	1.09452772719131	-2.9996018424607	0.0028829009427669998	0.0553622365072152	-1.8042940356116297	0	Junction
ENSG00000088367.21	chr20:36209899-36212271(+)	EPB41L1	0.0796384890277808	4.52239417992471	2.99952647274919	0.00288359744547311	0.0553622365072152	-2.25809921279517	0	Junction
ENSG00000071051.13	chr2:105855290-105881327(+)	NCK2	0.140074370072422	0.543183542972271	2.9994302488287903	0.00288448688915038	0.0553622365072152	-1.7510918849571002	0	Junction
ENSG00000184144.10	chr1:205061421-205061864(+)	CNTN2	-0.12855731082803298	3.4380455725556405	-2.99942252218906	0.0028845583210778897	0.0553622365072152	-2.14213632504815	0	Junction
ENSG00000143643.12	chr1:230933862-230939385(-)	TTC13	0.179474725894851	-0.12348543973174199	2.99941919460203	0.00288458908475047	0.0553622365072152	-1.73899563081139	0	Junction
ENSG00000112110.9	chr6:159790640-159790939(+)	MRPL18	-0.0784183542558455	2.9912519511908	-2.9994146875434398	0.0028846307531632	0.0553622365072152	-2.09235720891048	0	Junction
ENSG00000105856.13	chr7:107200302-107201413(+)	HBP1	-0.10968393016550301	1.8667778829146497	-2.99934278389807	0.0028852955874357398	0.0553680880410806	-1.9221251052031898	0	Junction
ENSG00000183036.10	chr21:39898528-39916069(+)	PCP4	0.501636218894891	-1.4674638117021699	2.9992572944818403	0.0028860862209656103	0.0553763518697811	-1.88513151071567	0	Junction
ENSG00000139974.15	chr14:61019581-61030444(+)	SLC38A6	0.12370234944853802	0.9038458885072801	2.9991837646557302	0.00288676640719636	0.0553824947102743	-1.78651420419652	0	Junction
ENSG00000115042.9	chr2:95407158-95410526(+)	FAHD2A	0.0906895386082195	2.0395089465996104	2.99900680426004	0.00288840397818567	0.0554070011154023	-1.9593503791423799	0	Junction
ENSG00000111300.9	chr12:112047791-112048291(-)	NAA25	0.10157086857207902	1.98612415933285	2.99883197563286	0.00289002265800099	0.0554270992258905	-1.94931481185891	0	Junction
ENSG00000081913.13	chr18:62903167-62905223(+)	PHLPP1	-0.0725061168525351	3.51035887025829	-2.9988158115852896	0.00289017235748979	0.0554270992258905	-2.1543541450396297	0	Junction
ENSG00000130294.14	chr2:240742985-240743941(-)	KIF1A	-0.0611773930483486	4.86322363837974	-2.99877591117086	0.0028905419161264602	0.05542727627127299	-2.2876639178994704	0	Junction
ENSG00000172575.11	chr15:38518424-38519308(-)	RASGRP1	0.11296451000391601	2.0731623880581798	2.9987232922064604	0.0028910293405029898	0.0554297131126601	-1.9867126534665	0	Junction
ENSG00000145868.16	chr5:148427723-148433423(+)	FBXO38	-0.21067914746267397	-0.48615040453739894	-2.99861754601609	0.00289200912523077	0.0554415881964884	-1.78161236183325	0	Junction
ENSG00000130294.14	chr2:240769707-240770970(-)	KIF1A	-0.0508594840940579	5.60099524266258	-2.99856067711541	0.00289253616630227	0.0554447820288407	-2.3539548010982596	0	Junction
ENSG00000147437.9	chr8:25419461-25421572(-)	GNRH1	-0.35543482589834496	-1.19702715567823	-2.99851764964214	0.00289293498835941	0.055445517640715994	-1.96915039272275	0	Junction
ENSG00000130699.17	chr20:62012935-62014546(-)	TAF4	-0.25306850232362	-0.686576897549672	-2.99838271470294	0.00289418602843037	0.0554625845052076	-1.8323217826543001	0	Junction
ENSG00000137871.19	chr15:56689471-56693097(-)	ZNF280D	0.088322795107396	2.22221475512145	2.99831485913433	0.00289481533403093	0.055467734025574	-1.98838474534527	0	Junction
ENSG00000133056.13	chr1:204457071-204457727(-)	PIK3C2B	-0.131489594363787	1.08051729655607	-2.9982077334867596	0.0028958090931592603	0.0554798647098297	-1.8064151548148	0	Junction
ENSG00000074054.17	chr2:121450991-121451789(-)	CLASP1	0.0766091958013566	3.12686561087381	2.9981001136833703	0.0028968077511498103	0.0554920862167645	-2.11687605721139	0	Junction
	chr14:49853838-49862583(-)		0.7613985266602821	-2.89787013737338	2.99802720535715	0.00289748448330192	0.0554981385436332	-2.06741662094045	0	Junction
ENSG00000205981.6	chr3:180984711-180985925(-)	DNAJC19	0.0645253478501287	3.2597633514602102	2.99793449187351	0.00289834525538388	0.0555077140076476	-2.1304651214525	0	Junction
ENSG00000166949.15	chr15:67184865-67187364(+)	SMAD3	0.10242634180713801	2.25266600135867	2.9978282227237703	0.0028993321694397102	0.0555177452914168	-1.9983459789982598	0	Junction
ENSG00000182220.14	chrX:40597345-40597526(+)	ATP6AP2	0.0607472226733695	4.231664724566009	2.9978003717258597	0.00289959087060778	0.0555177452914168	-2.23608725510593	0	Junction
ENSG00000173327.7	chr11:65607817-65607921(-)	MAP3K11	-0.120768866269896	1.3624382733116498	-2.99769993950814	0.0029005239368173398	0.0555286987655169	-1.84384353678188	0	Junction
ENSG00000136682.14	chr2:113438023-113441350(+)	CBWD2	0.10162655659580198	1.84372721338528	2.99746998024201	0.00290266141131664	0.0555515892678531	-1.9418483870771202	0	Junction
ENSG00000136813.14	chr9:111373407-111373971(-)	KIAA0368	0.07591229239997001	4.0448308034625695	2.99745963368913	0.00290275761659094	0.0555515892678531	-2.2179831803541004	0	Junction
ENSG00000128512.19	chr7:111847127-111863371(-)	DOCK4	-0.0745099659495813	3.13261546752801	-2.99739978322777	0.00290331418102259	0.0555515892678531	-2.117960426583	0	Junction
ENSG00000102595.18	chr13:95801813-95832926(-)	UGGT2	0.182924300871112	-0.0964878811777269	2.9973815731321003	0.00290348354066562	0.0555515892678531	-1.74751102762828	0	Junction
ENSG00000091428.17	chr2:172960814-172961121(+)	RAPGEF4	0.106243983403825	3.7714952688237298	2.99737708427289	0.00290352528986536	0.0555515892678531	-2.1921396249509497	0	Junction
ENSG00000085491.15	chr1:108182029-108185827(-)	SLC25A24	0.20569598131866898	-0.395169389562232	2.99708944004974	0.0029062017084801398	0.0555958808365822	-1.77239441189845	0	Junction
ENSG00000237441.9	chr6:33293525-33293603(-)	RGL2	-0.10854267492083801	1.64655985306766	-2.9967954688463503	0.0029089393329068	0.0556413321169346	-1.89144938267018	0	Junction
ENSG00000260916.6	chr15:55372045-55374154(-)	CCPG1	0.30763690297291996	-1.26594714127807	2.99668713008141	0.00290994883991476	0.055653721285576004	-1.8657841841383	0	Junction
ENSG00000186952.14	chr5:110420757-110424822(-)	TMEM232	0.18281348674063802	0.64710440097237	2.99650495204312	0.0029116471094441103	0.0556676500693375	-1.7694771071488402	0	Junction
ENSG00000163531.15	chr1:204957827-204962107(+)	NFASC	-0.128011446309193	2.47077674760515	-2.9964959616839	0.00291173094137246	0.0556676500693375	-2.02838270053265	0	Junction
ENSG00000138593.8	chr15:49012818-49016559(-)	SECISBP2L	-0.0896275695029052	4.30886712508602	-2.9964925453178104	0.00291176279836106	0.0556676500693375	-2.2432705386109997	0	Junction
ENSG00000061676.14	chr2:183002270-183002973(-)	NCKAP1	0.0722987003383433	4.4128163979607695	2.9961773677687202	0.0029147031455689	0.0557169394019058	-2.25658592835903	0	Junction
ENSG00000145147.19	chr4:20595835-20596414(+)	SLIT2	0.112635348453226	1.6001877642272901	2.9960564720804	0.00291583172465256	0.0557290077508559	-1.90914232138834	0	Junction
ENSG00000148154.9	chr9:111922952-111924776(+)	UGCG	0.11061109580233501	1.8485536838049001	2.99603212570054	0.00291605905013255	0.0557290077508559	-1.94895293553551	0	Junction
ENSG00000109689.14	chr4:26957727-26995378(+)	STIM2	0.10951229410534401	1.8020955093902502	2.99592557181354	0.00291705414943501	0.0557410999424646	-1.93231032388818	0	Junction
ENSG00000108924.13	chr17:55315448-55320663(+)	HLF	-0.0960335730896275	3.33074820795961	-2.99588438195041	0.00291743890206934	0.0557415276500827	-2.14330413768385	0	Junction
ENSG00000197603.13	chr5:37187573-37187732(-)	C5orf42	0.0878539345830858	1.83126162766826	2.99573691952811	0.0029188167231005	0.0557540027719773	-1.9344065887252502	0	Junction
ENSG00000067606.16	chr1:2169605-2172054(+)	PRKCZ	0.0747450548501069	4.47482561810712	2.99573691821215	0.00291881673539888	0.0557540027719773	-2.26394912583842	0	Junction
ENSG00000136521.12	chr3:179615060-179615982(+)	NDUFB5	0.0670363351314269	4.11890907216536	2.9956761268847996	0.00291938491514083	0.0557578351737283	-2.2282942926716096	0	Junction
ENSG00000111652.9	chr12:6729450-6730401(+)	COPS7A	-0.0662385532439934	3.35125058753297	-2.9956378926100498	0.00291974231967744	0.0557578351737283	-2.14887198151618	0	Junction
ENSG00000110076.18	chr11:64650639-64651254(-)	NRXN2	0.104879235256359	2.1812452245854197	2.99548636622773	0.0029211591451242603	0.0557749999068901	-1.99110377953208	0	Junction
ENSG00000138640.14	chr4:88787933-88790585(-)	FAM13A	0.13349645222407303	0.797387570686667	2.99544984802719	0.00292150069745223	0.0557749999068901	-1.7845506434738703	0	Junction
ENSG00000107960.10	chr10:103882842-103889071(-)	OBFC1	0.11380078570820099	1.0645321136441601	2.99542545033548	0.00292172890784801	0.0557749999068901	-1.82299106740071	0	Junction
ENSG00000187764.11	chr9:89377052-89381054(-)	SEMA4D	-0.20224307369600603	1.1682321733071102	-2.9953627328127794	0.0029223156280931604	0.0557776883706161	-1.8271914380720902	0	Junction
ENSG00000113805.8	chr3:74364597-74365565(-)	CNTN3	0.17993013731717802	0.451044864605185	2.99533287866384	0.00292259495054228	0.0557776883706161	-1.75762482031886	0	Junction
ENSG00000188153.12	chrX:108622826-108624235(+)	COL4A5	-0.145929096729593	2.6130991844282003	-2.99508374862263	0.0029249268239075698	0.0558122838736532	-2.04561916581198	0	Junction
ENSG00000135905.18	chr2:224816714-224819445(-)	DOCK10	-0.0950910154643116	2.7086432982510003	-2.9950616962492402	0.00292513331766223	0.0558122838736532	-2.0647939047812	0	Junction
ENSG00000116584.17	chr1:155950483-155950828(-)	ARHGEF2	-0.0829165885250928	2.75132173120266	-2.99483759449955	0.0029272325167074	0.0558454101305365	-2.0754893432153403	0	Junction
ENSG00000085382.11	chr6:104796757-104796928(-)	HACE1	0.0851805614277505	2.2258508492212	2.99469658554801	0.00292855407885001	0.0558581622039096	-2.00171663867185	0	Junction
ENSG00000086758.15	chrX:53569828-53573749(-)	HUWE1	0.0589689937619793	3.95575359665112	2.9946887859194704	0.00292862719437368	0.0558581622039096	-2.21832303376098	0	Junction
ENSG00000147724.11	chr8:138153217-138167894(-)	FAM135B	0.13209613688218902	1.0580350316842801	2.99431728807465	0.00293211163882416	0.0559176881777989	-1.8303784633954499	0	Junction
ENSG00000203326.10	chr19:53365760-53372214(+)	ZNF525	0.22244392486198197	-0.9771528435119592	2.9942155703694904	0.0029330663568576	0.0559267836842612	-1.8743397768464398	0	Junction
ENSG00000077235.17	chr16:27463593-27464319(-)	GTF3C1	0.117807129304431	1.48667356780979	2.9941890075884903	0.00293331572088165	0.0559267836842612	-1.8865007680559	0	Junction
ENSG00000132437.17	chr7:50458844-50463212(-)	DDC	0.23478284881206601	-1.2317310863764	2.99403824940648	0.0029347313649073802	0.055941207322567	-1.8897765748240802	0	Junction
ENSG00000107864.14	chr10:92143119-92144944(-)	CPEB3	0.0874136918976816	2.28335129068479	2.9939933445724796	0.00293515314963137	0.055941207322567	-2.0076081330830697	0	Junction
ENSG00000156787.16	chr8:123140902-123142261(+)	TBC1D31	0.43954341687558296	-0.241926507277471	2.99399227114132	0.00293516323289737	0.055941207322567	-1.75959882116209	0	Junction
ENSG00000116871.15	chr1:36175009-36176198(+)	MAP7D1	-0.0873136911144186	2.38977930916369	-2.9938654731036602	0.0029363545324495198	0.055952826509171	-2.02362208846273	0	Junction
ENSG00000151834.15	chr4:46369007-46386073(-)	GABRA2	0.15384466643494002	0.8085132573595959	2.99384995456528	0.00293650036345547	0.055952826509171	-1.79074492947499	0	Junction
ENSG00000038002.8	chr4:177434490-177436275(-)	AGA	-0.185645558577223	0.168988311223717	-2.99365961450931	0.00293828956935286	0.0559799842712044	-1.7528434008626002	0	Junction
ENSG00000054793.13	chr20:51690820-51694007(-)	ATP9A	0.0458210433586291	5.06981327458755	2.9935283214773	0.0029395243123532897	0.0559946744388046	-2.32448111153777	0	Junction
ENSG00000073969.18	chr17:46755370-46755498(+)	NSF	0.21206046425291397	-0.9198012545738029	2.9935002192585403	0.0029397886609314897	0.0559946744388046	-1.81951138794546	0	Junction
ENSG00000173473.10	chr3:47590838-47610065(-)	SMARCC1	-0.11932583327924302	1.2880052890997	-2.99340246375404	0.00294070838534446	0.0560052578154776	-1.8465934144304401	0	Junction
ENSG00000110108.9	chr11:60920989-60921773(+)	TMEM109	-0.126212275322294	1.03399700205919	-2.99327083062089	0.00294194726106325	0.0560114539778161	-1.81675304947608	0	Junction
ENSG00000151490.13	chr12:15578944-15580038(+)	PTPRO	0.125284955348193	1.6208632904798201	2.99325827320255	0.00294206547118687	0.0560114539778161	-1.92920985689026	0	Junction
ENSG00000178922.16	chr1:43452320-43453385(-)	HYI	-0.17116499612632402	0.8315596720681271	-2.9932518322470294	0.00294212610525437	0.0560114539778161	-1.79240917429842	0	Junction
ENSG00000118873.15	chr1:220193380-220195077(-)	RAB3GAP2	-0.0959036415360281	1.7384267853837498	-2.9930738802668704	0.00294380176798143	0.0560338819959174	-1.9244303561931797	0	Junction
ENSG00000147180.16	chrX:85270147-85270650(+)	ZNF711	0.115585088042021	1.10279073633157	2.9930457446943803	0.00294406678314246	0.0560338819959174	-1.83410184223949	0	Junction
ENSG00000071282.11	chr3:8565648-8567439(+)	LMCD1	0.26533361759893104	-0.985199029291985	2.99299561010683	0.0029445390660530397	0.0560338819959174	-1.8862386454198403	0	Junction
ENSG00000187672.12	chr3:55950561-55985976(-)	ERC2	-0.123359672266462	2.62032761472457	-2.99293898883	0.0029450725389933803	0.0560338819959174	-2.05551493273135	0	Junction
ENSG00000151150.21	chr10:60059431-60059697(-)	ANK3	-0.10324829597053399	2.74882458362417	-2.9929092057937203	0.00294535318360227	0.0560338819959174	-2.07572276950634	0	Junction
ENSG00000204381.11	chr11:111544221-111549617(+)	LAYN	-0.18431337396616898	0.688011144142742	-2.99289257591977	0.00294550989703822	0.0560338819959174	-1.77805453222372	0	Junction
ENSG00000143669.13	chr1:235775087-235777062(-)	LYST	0.10022471634908199	1.6394850233036797	2.99285605539658	0.00294585407899226	0.0560338819959174	-1.91118290419633	0	Junction
ENSG00000198837.9	chr1:153930858-153930946(-)	DENND4B	-0.11224328962916301	1.7094887527433797	-2.99278901802531	0.00294648595809838	0.0560389716251834	-1.91341973687294	0	Junction
ENSG00000134243.11	chr1:109314779-109316849(-)	SORT1	-0.0836760687397288	4.50922516990652	-2.99274231156793	0.0029469262759994	0.0560404171597983	-2.27397600920544	0	Junction
ENSG00000162688.16	chr1:99891740-99892431(+)	AGL	0.10535605573614501	1.6363356030792	2.99269967763429	0.00294732825344034	0.0560411333232954	-1.91461161148792	0	Junction
ENSG00000127914.16	chr7:92108634-92110121(+)	AKAP9	-0.0896597033964023	1.7787398932292602	-2.99225216097358	0.00295155073208819	0.0561144239918705	-1.9345587781207703	0	Junction
ENSG00000197892.12	chr8:29123493-29124023(-)	KIF13B	-0.103925061487195	2.4132520085892297	-2.9922138612323397	0.00295191236107405	0.0561144239918705	-2.02991540778791	0	Junction
ENSG00000155099.7	chr8:91020264-91021255(-)	TMEM55A	-0.07962915272959599	2.5936341901924505	-2.99202963273894	0.0029536524274095303	0.0561405640240048	-2.0597558569103303	0	Junction
ENSG00000203485.12	chr14:104706177-104706909(+)	INF2	-0.11961591940222399	2.27530222007182	-2.99190941782061	0.00295478838231783	0.0561552165690684	-2.00738419342751	0	Junction
ENSG00000169710.8	chr17:82086559-82087049(-)	FASN	-0.0764970365516842	3.72305060731223	-2.9915993913361096	0.00295771978371841	0.0561930026390352	-2.2005454844337002	0	Junction
ENSG00000144645.13	chr3:31733412-31747909(-)	OSBPL10	0.217249655343682	-0.900948964527141	2.99156721809633	0.00295802414471813	0.0561930026390352	-1.8577059786066399	0	Junction
ENSG00000197043.13	chr5:151109847-151110626(-)	ANXA6	0.0663787564240805	4.97760481843195	2.9915484174803995	0.00295820201308381	0.0561930026390352	-2.3235968569317405	0	Junction
ENSG00000144724.19	chr3:62218984-62231224(+)	PTPRG	0.14185714733531601	0.737586861550467	2.99154463096707	0.00295823783761357	0.0561930026390352	-1.7994534738486898	0	Junction
ENSG00000196839.12	chr20:44626600-44629046(-)	ADA	-0.300348610803887	-0.995180401825746	-2.99123786989802	0.00296114145130853	0.0562412129580856	-1.91549737413986	0	Junction
ENSG00000154222.14	chr1:52358462-52358685(-)	CC2D1B	-0.13142129660582902	0.890280232621475	-2.9910729518513595	0.00296270354411992	0.0562639348980551	-1.8009502831845803	0	Junction
ENSG00000167323.10	chr11:4070204-4074501(+)	STIM1	0.0729645863017879	3.3305037860391598	2.99098226040746	0.00296356288914398	0.0562733071747404	-2.16200726087115	0	Junction
ENSG00000166949.15	chr15:67187510-67190412(+)	SMAD3	0.10444537263973	1.96907411147616	2.9909118751075097	0.0029642299810603	0.0562785757969782	-1.97338660162657	0	Junction
ENSG00000105376.4	chr19:10293944-10294039(+)	ICAM5	-0.121635913010596	2.5932350291934196	-2.9908757860141897	0.0029645720765994698	0.0562785757969782	-2.06726579342578	0	Junction
ENSG00000129595.12	chr5:112168821-112168994(-)	EPB41L4A	-0.217397660940471	-0.10734889793533801	-2.9906708707801495	0.0029665151937710603	0.0563047326928511	-1.77001134837856	0	Junction
ENSG00000172915.18	chr13:35352324-35432268(+)	NBEA	0.0781053122470516	2.94752094745797	2.99060193452191	0.0029671691469105397	0.0563047326928511	-2.11814668489339	0	Junction
ENSG00000151090.17	chr3:24318495-24337299(-)	THRB	-0.133359710723288	1.3108964644483	-2.9905880850378996	0.00296730054382572	0.0563047326928511	-1.8564463149502302	0	Junction
ENSG00000198838.13	chr15:33750055-33750162(+)	RYR3	0.10006650791974198	2.00936667363817	2.9905714486770396	0.00296745838826914	0.0563047326928511	-1.9837819367515201	0	Junction
ENSG00000005379.15	chr17:58310159-58310511(-)	TSPOAP1	-0.0925819273184607	3.43711555573551	-2.9905375445023594	0.0029677800921413104	0.0563047326928511	-2.17145410185953	0	Junction
ENSG00000250159.6	chr5:137858482-137859055(-)	RP11-381K20.2	0.102781805741806	1.77352506377821	2.9903688838329	0.00296938092418385	0.0563234471840087	-1.9363115311763897	0	Junction
ENSG00000198707.14	chr12:88083955-88084585(-)	CEP290	0.127809134100377	0.890667642670697	2.99035646538079	0.00296949882439337	0.0563234471840087	-1.80727219388069	0	Junction
ENSG00000099194.5	chr10:100347532-100348063(+)	SCD	-0.13600044772102401	4.82588002551276	-2.99031408691167	0.00296990119590459	0.0563241340722506	-2.30816142717494	0	Junction
ENSG00000128573.23	chr7:114664437-114689781(+)	FOXP2	0.167548540974776	0.143133599177039	2.99016594048489	0.00297130819659817	0.0563438712206255	-1.76434930443701	0	Junction
ENSG00000066468.21	chr10:121593968-121597961(-)	FGFR2	-0.119462320835937	2.8547109575677	-2.99000241939085	0.00297286192504821	0.056360996128635994	-2.09876328297444	0	Junction
ENSG00000206530.9	chr3:113306332-113308157(-)	CFAP44	0.27458076089201505	-0.543661675276927	2.98999377558264	0.0029729440766309303	0.056360996128635994	-1.80864247599834	0	Junction
ENSG00000197430.10	chr10:96353486-96355254(-)	OPALIN	-0.251012442635605	0.10895162474169802	-2.9896638938366604	0.0029760808589299396	0.0564103980149356	-1.76234789887703	0	Junction
ENSG00000188153.12	chrX:108581028-108582883(+)	COL4A5	0.250032494233266	-0.666399455479645	2.9896269806714	0.00297643204767995	0.0564103980149356	-1.82609718497797	0	Junction
ENSG00000133687.15	chr12:29660886-29751665(-)	TMTC1	0.107403364716849	2.5671517843155898	2.9896040640218997	0.0029766500938549103	0.0564103980149356	-2.06847524398029	0	Junction
ENSG00000141510.16	chr17:7669691-7670608(-)	TP53	0.230042858105158	-0.5124902151345311	2.9895297769057203	0.00297735701773884	0.0564168444510566	-1.80926538676063	0	Junction
ENSG00000151914.19	chr6:56634954-56635588(-)	DST	0.0534625427599745	5.4105684012643005	2.9891710717249302	0.00298077265795543	0.0564742771249095	-2.3660245759481002	0	Junction
ENSG00000170113.15	chr15:22812254-22814082(+)	NIPA1	-0.270477791304114	-1.16063029528287	-2.98907800547554	0.0029816594338534	0.0564742771249095	-1.94463171225121	0	Junction
ENSG00000140474.12	chr15:74838746-74839009(-)	ULK3	-0.10853999208064301	2.21805717789578	-2.98905938929789	0.00298183684593103	0.0564742771249095	-2.00850749570031	0	Junction
ENSG00000080854.14	chr11:133918303-133919741(-)	IGSF9B	0.22650593702747	-0.672590245535899	2.98905732518345	0.0029818565175265	0.0564742771249095	-1.8280391358596497	0	Junction
ENSG00000182230.11	chr5:176093275-176093743(+)	FAM153B	-0.18835557348756102	0.74755156253282	-2.98883400234141	0.00298398554981123	0.0565070726873956	-1.80547224937341	0	Junction
	chr14:23376808-23377190(+)		-0.258977200522707	-0.7970787311870821	-2.98879863759937	0.0029843228247190103	0.0565070726873956	-1.84576355981902	0	Junction
ENSG00000117155.16	chr1:84656006-84656347(-)	SSX2IP	0.0810920024862908	2.93518454928236	2.98872509545807	0.00298502431076645	0.0565133987204491	-2.12154351160634	0	Junction
ENSG00000198677.10	chr5:95491037-95494681(-)	TTC37	-0.0797056651939765	2.1460115542461597	-2.98862401734666	0.00298598869673582	0.056522759289249005	-2.00087152882293	0	Junction
ENSG00000180900.17	chr8:143807014-143807551(-)	SCRIB	-0.126183005840283	1.4005756767712	-2.9885760406215205	0.0029864465424020103	0.056522759289249005	-1.88107349951382	0	Junction
ENSG00000101265.15	chr20:4786329-4787632(-)	RASSF2	-0.11771724201986199	4.00014133830002	-2.98854613471664	0.00298673196934034	0.056522759289249005	-2.23412654604117	0	Junction
ENSG00000066933.15	chr15:71852261-71854376(-)	MYO9A	0.0883970382620962	1.99478706365695	2.98851925578871	0.00298698852762753	0.056522759289249005	-1.9860898817332602	0	Junction
ENSG00000221955.10	chr3:125092199-125107480(-)	SLC12A8	0.22213484670605999	-0.6633539347780739	2.98839617348046	0.00298816360118933	0.0565380400926136	-1.8135411955137601	0	Junction
ENSG00000139971.15	chr14:58133342-58137989(-)	C14orf37	0.10618618130255399	2.18723865146759	2.98820649999695	0.00298997525339832	0.0565612910482337	-2.01403734862956	0	Junction
ENSG00000128609.14	chr7:123542221-123545610(-)	NDUFA5	0.0549122033206765	5.29082116574464	2.98819052693764	0.00299012786480895	0.0565612910482337	-2.3606771532084103	0	Junction
ENSG00000152969.17	chr4:6062441-6064879(-)	JAKMIP1	0.0984084945184071	3.93051702658885	2.98812665003913	0.00299073823521953	0.0565624799446399	-2.2346642884908903	0	Junction
ENSG00000134243.11	chr1:109345879-109347482(-)	SORT1	-0.0840358211798617	3.6662836881490497	-2.9880773319847203	0.00299120956786912	0.0565624799446399	-2.20289371857885	0	Junction
ENSG00000248333.8	chr1:1640453-1641047(-)	CDK11B	-0.18011764877639103	0.6562315032673239	-2.9880685152915096	0.00299129383617517	0.0565624799446399	-1.7872918737651002	0	Junction
ENSG00000166313.18	chr11:6401430-6401573(-)	APBB1	-0.061010828513377996	4.51604018957744	-2.9878866817610197	0.00299303225201555	0.0565843410555812	-2.2882039859535097	0	Junction
ENSG00000121940.15	chr1:108950449-108963360(-)	CLCC1	-0.17408777192639702	0.11283801967506599	-2.9878706410179903	0.0029931856536275898	0.0565843410555812	-1.76702481186645	0	Junction
ENSG00000066468.21	chr10:121503942-121515122(-)	FGFR2	-0.118063463913569	1.9860891079610101	-2.9877209828918905	0.00299461721853917	0.0565987474740834	-1.9755004671855199	0	Junction
ENSG00000101265.15	chr20:4798086-4800971(-)	RASSF2	-0.11792909555353999	3.87300467845168	-2.98771404422961	0.0029946836059909897	0.0565987474740834	-2.22375980306415	0	Junction
ENSG00000165912.15	chr11:47179280-47179410(-)	PACSIN3	-0.121350145590066	1.6404585437753303	-2.9873635065796	0.0029980392206872698	0.0566552067717714	-1.9182350397068402	0	Junction
ENSG00000151229.12	chr12:40028510-40028607(-)	SLC2A13	-0.20889862938716897	-0.33434463812454807	-2.9872009852521497	0.00299959616742003	0.0566776661900731	-1.80060512877534	0	Junction
ENSG00000107331.16	chr9:137010738-137010972(-)	ABCA2	-0.0814731588746146	4.8028768286286105	-2.9869510659145897	0.00300199182806628	0.0567083583728665	-2.3164954230273103	0	Junction
ENSG00000088367.21	chr20:36214441-36221863(+)	EPB41L1	0.12906722844264998	1.2738583171946	2.98693900745871	0.0030021074615376	0.0567083583728665	-1.88591525495185	0	Junction
ENSG00000153707.16	chr9:8518430-8521276(-)	PTPRD	-0.0812441359059448	4.104980868101991	-2.98691616913905	0.00300232647871689	0.0567083583728665	-2.25104216849774	0	Junction
ENSG00000064787.13	chr20:53975431-53985286(-)	BCAS1	-0.144970547177833	4.34628081847431	-2.9868755454975897	0.0030027160915032896	0.0567087541774701	-2.26996994352349	0	Junction
ENSG00000164258.11	chr5:53560761-53603451(+)	NDUFS4	0.0600217436925725	4.01358546188282	2.9863915312740694	0.0030073617339936697	0.0567895186265131	-2.24607993516297	0	Junction
ENSG00000175471.19	chr5:94873242-94888878(-)	MCTP1	0.0884754825731059	4.57453652442111	2.98629559918118	0.00300828328617166	0.0567999480171052	-2.30073386734108	0	Junction
ENSG00000198838.13	chr15:33647461-33649071(+)	RYR3	0.10003266954798701	2.06630648721443	2.9861828322358703	0.00300936688963405	0.0568134341921893	-2.0031797444383703	0	Junction
ENSG00000048707.13	chr1:12356091-12356397(+)	VPS13D	0.0803908899301288	2.45513231793713	2.9861401496627598	0.00300977712952813	0.0568142062768026	-2.06139896570367	0	Junction
ENSG00000064042.17	chr4:41661511-41662820(+)	LIMCH1	-0.0725944055461825	3.8458615247227206	-2.9859949678872297	0.00301117291515324	0.0568335795918341	-2.2273520049104305	0	Junction
ENSG00000126822.16	chr14:64731170-64731360(+)	PLEKHG3	-0.11480260184181301	2.19656968472276	-2.9859307224703597	0.00301179076333749	0.0568382669820131	-2.01442658317202	0	Junction
ENSG00000164597.13	chr7:107236688-107248395(-)	COG5	0.109431650467685	1.31162901479426	2.98577835791255	0.00301325651753345	0.0568589528716368	-1.8792374715688702	0	Junction
ENSG00000176463.13	chr15:92128490-92146983(+)	SLCO3A1	-0.110644525223372	1.7101585043907699	-2.98560815428357	0.00301489465692895	0.0568828861280627	-1.9384289105253703	0	Junction
ENSG00000182168.14	chr4:95216212-95218968(-)	UNC5C	-0.12762736164524302	1.24827222738135	-2.9852825313151197	0.0030180309160430397	0.0569350755040864	-1.86806126073742	0	Junction
ENSG00000123552.17	chr6:99482884-99488199(-)	USP45	0.0890524500313615	2.28701332614811	2.98512509133411	0.0030195483809253697	0.0569548076620886	-2.03420356531206	0	Junction
ENSG00000162692.10	chr1:100719925-100720475(+)	VCAM1	0.326437106268726	-1.1248227168525902	2.9850971878125203	0.00301981739829023	0.0569548076620886	-1.9066782744567001	0	Junction
ENSG00000066933.15	chr15:71935485-71938851(-)	MYO9A	0.0785258910547137	2.73348724751829	2.9850577561352796	0.0030201975958277	0.0569549951180821	-2.10401993445212	0	Junction
ENSG00000109466.13	chr4:165317970-165321311(+)	KLHL2	0.284924977123883	-0.8790787538632371	2.9847666161582405	0.00302300610458469	0.0570009700953347	-1.8423074588438202	0	Junction
ENSG00000166348.18	chr10:73500839-73504849(-)	USP54	-0.134186057071599	1.58239050580649	-2.98422653649095	0.00302822236761916	0.0570923281896088	-1.91748397934358	0	Junction
ENSG00000105290.11	chr19:35871350-35871611(+)	APLP1	-0.0870190421465109	5.63135960849336	-2.9840131896783197	0.00303028520988987	0.0571242184327585	-2.4007843101874102	0	Junction
ENSG00000135905.18	chr2:224775116-224778137(-)	DOCK10	-0.100365421404534	2.5242851953737997	-2.98372896590124	0.00303303535796943	0.0571690557455763	-2.07078403382707	0	Junction
ENSG00000264058.1	chr17:40657488-40657673(-)	RP5-1028K7.3	0.0960376996679423	2.5320915508282997	2.9836346847095903	0.0030339481270970302	0.0571792539390713	-2.09164354141151	0	Junction
ENSG00000068796.16	chr5:62350121-62352587(+)	KIF2A	-0.0754034658636261	2.9871155880789604	-2.9834905179844395	0.00303534434189753	0.057198559768759996	-2.13750302553767	0	Junction
ENSG00000117266.15	chr1:205523298-205523482(+)	CDK18	-0.136079838551615	1.5720188595547	-2.9833183810124	0.00303701221147564	0.0572229793520628	-1.9226406865000099	0	Junction
ENSG00000213923.10	chr22:38303249-38314081(-)	CSNK1E	-0.08527123768339301	2.35640518562809	-2.98307899033216	0.00303933311082065	0.0572596957467221	-2.0487535935762398	0	Junction
ENSG00000173175.14	chr3:123319819-123320748(-)	ADCY5	0.0770480064691438	5.31557808315487	2.98285525601848	0.0030415036894272302	0.057292481861415986	-2.37796043646697	0	Junction
ENSG00000077942.18	chr22:45550616-45562911(+)	FBLN1	0.158854553175895	1.04075034880454	2.98281095441755	0.00304193365372658	0.057292481861415986	-1.8520849118182598	0	Junction
ENSG00000103647.12	chr15:68645361-68695139(+)	CORO2B	-0.0688774351471444	3.8714547076101202	-2.9827844672891497	0.00304219074821418	0.057292481861415986	-2.2418390617215	0	Junction
ENSG00000164654.15	chr7:7596462-7605941(+)	MIOS	0.102099146856857	1.60302126611393	2.98262426787862	0.00304374613085164	0.0573030375807088	-1.93405913912849	0	Junction
ENSG00000077522.12	chr1:236743044-236744625(+)	ACTN2	0.0938113748889676	3.44426214728167	2.98262207763129	0.00304376740109765	0.0573030375807088	-2.1992172393718197	0	Junction
ENSG00000006831.9	chr12:1772962-1777853(+)	ADIPOR2	-0.10927791940684499	2.71706904164853	-2.9825994014125605	0.00304398762566533	0.0573030375807088	-2.10083249250421	0	Junction
ENSG00000221829.9	chr9:35076029-35076431(-)	FANCG	-0.275980572356882	-1.21757440693205	-2.98257327934111	0.0030442413333954302	0.0573030375807088	-2.01581304689461	0	Junction
ENSG00000125746.15	chr19:45616559-45616764(-)	EML2	-0.113608515086775	2.1364782243815403	-2.98242867875646	0.00304564610087398	0.0573212896741057	-2.01243899136977	0	Junction
ENSG00000112699.10	chr6:1930231-1959866(-)	GMDS	0.132250988329456	0.796102618151922	2.9823967605031902	0.00304595626066075	0.0573212896741057	-1.8301292226201902	0	Junction
ENSG00000049759.17	chr18:58370468-58373173(+)	NEDD4L	0.0937001742185429	3.12952975007222	2.98230857476558	0.00304681333978124	0.0573304051366177	-2.16241074991693	0	Junction
ENSG00000147041.11	chrX:38103092-38106592(+)	SYTL5	-0.11701981602335	2.3384796352176203	-2.9820925084746404	0.00304891422625934	0.057362919625041996	-2.05673086607759	0	Junction
ENSG00000137822.12	chr15:43371433-43376097(+)	TUBGCP4	0.11986194227359301	1.20040909688327	2.98186025529305	0.00305117398259887	0.0573861421755282	-1.88089892172169	0	Junction
ENSG00000150054.18	chr10:28120391-28120593(-)	MPP7	0.14806861077503602	0.1160819054114	2.9818459346264703	0.00305131336872938	0.0573861421755282	-1.78557502893624	0	Junction
ENSG00000037280.15	chr5:180613111-180614067(-)	FLT4	-0.34635501621193104	0.537160488686534	-2.98183324882173	0.00305143684726768	0.0573861421755282	-1.79839780598951	0	Junction
ENSG00000080815.18	chr14:73148107-73170796(+)	PSEN1	-0.0933110201328088	2.42219202323948	-2.98181229842183	0.0030516407800801	0.0573861421755282	-2.0596666169398703	0	Junction
ENSG00000109158.10	chr4:46928756-46964969(-)	GABRA4	0.09349329393686501	3.75239510598769	2.9816600505924	0.00305312314713308	0.0574070001354048	-2.23512961991709	0	Junction
ENSG00000065989.15	chr19:10462000-10463792(+)	PDE4A	0.132176686645106	1.13779123205968	2.98156404483991	0.00305405824990805	0.0574152804244796	-1.86741055009172	0	Junction
ENSG00000133135.13	chrX:106791235-106795579(+)	RNF128	0.17905219735071498	-0.274770833311988	2.9815381999480897	0.0030543100257664	0.0574152804244796	-1.7849633143154198	0	Junction
ENSG00000266338.6	chr1:144448917-144450771(-)	NBPF15	-0.27077288082737	-0.7345299544713141	-2.98148705399948	0.0030548083355705197	0.0574176310140683	-1.88095246340498	0	Junction
ENSG00000143546.9	chr1:153390244-153390394(-)	S100A8	-0.49224829561934397	0.0187691908246295	-2.98126403642246	0.00305698204335645	0.0574514676627131	-1.79348595797288	0	Junction
ENSG00000132549.18	chr8:99820123-99821293(+)	VPS13B	0.112033125022452	1.22252224848684	2.98106028911964	0.00305896916550131	0.0574763165467269	-1.88089678451813	0	Junction
ENSG00000038382.17	chr5:14316744-14330777(+)	TRIO	0.0723990527396177	2.88720273994286	2.9810518452757204	0.00305905154277948	0.0574763165467269	-2.1368287037949	0	Junction
ENSG00000113282.13	chr5:157791996-157794897(-)	CLINT1	0.0811605680144254	2.27980246646831	2.98087664444746	0.00306076124252378	0.0574999831218274	-2.0491158197672	0	Junction
ENSG00000125257.13	chr13:95163648-95164377(-)	ABCC4	0.19476382254429198	0.0348876332603478	2.9808461669248096	0.00306105874717792	0.0574999831218274	-1.78542248467704	0	Junction
ENSG00000196365.11	chr19:5692209-5693297(-)	LONP1	0.0866779608990561	2.47417885184584	2.9807310535413998	0.0030621826589853803	0.0575140717360715	-2.08067248550167	0	Junction
ENSG00000108528.13	chr17:4938603-4938768(-)	SLC25A11	-0.0654547322580675	3.4840777219297796	-2.9806443352725696	0.00306302958404046	0.0575229551660388	-2.20581840021735	0	Junction
ENSG00000107902.13	chr10:124605516-124613263(+)	LHPP	-0.17623738704561104	2.80688836080254	-2.9805701984742403	0.0030637538035037802	0.0575295323271447	-2.11375409232147	0	Junction
ENSG00000156219.16	chr4:76100825-76100989(+)	ART3	-0.21325763616925697	0.8857208951959961	-2.9804927046266902	0.00306451098453058	0.057530851489847004	-1.83169889978469	0	Junction
ENSG00000121005.8	chr8:74986246-75012432(+)	CRISPLD1	0.24539077646903001	0.120973571580336	2.98048645462377	0.00306457205985897	0.057530851489847004	-1.78875409299724	0	Junction
ENSG00000162105.17	chr11:70490388-70492334(-)	SHANK2	-0.143373919704934	0.7124580158061841	-2.98042486009889	0.00306517402412665	0.0575313956513563	-1.8157426475469598	0	Junction
ENSG00000112249.13	chr6:100805881-100848147(-)	ASCC3	0.0914024434951047	1.96063854287365	2.98039575968567	0.00306545846058096	0.0575313956513563	-1.99688475365457	0	Junction
ENSG00000170892.10	chr19:54192374-54193174(+)	TSEN34	-0.11345165763527401	1.14812115115135	-2.98036869070047	0.0030657230629232398	0.0575313956513563	-1.8669010537508601	0	Junction
ENSG00000167123.18	chr9:128409801-128419159(+)	CERCAM	-0.250197776303088	-0.631299495930135	-2.9803144293770294	0.0030662535363722102	0.0575343315726342	-1.8316185332839399	0	Junction
ENSG00000204469.12	chr6:31634978-31635131(+)	PRRC2A	-0.064326002713556	3.9967406916192596	-2.9801501326602797	0.00306786025826107	0.0575423831520702	-2.2607775113530097	0	Junction
ENSG00000124920.13	chr11:61780793-61780959(+)	MYRF	-0.120154040862154	2.59650987427625	-2.9801235737653196	0.0030681200604525697	0.0575423831520702	-2.09005516487089	0	Junction
ENSG00000090054.13	chr9:92034884-92038247(-)	SPTLC1	-0.0680257064150064	2.9204826282020897	-2.9801196188570698	0.0030681587495469897	0.0575423831520702	-2.13929631529475	0	Junction
ENSG00000198626.15	chr1:237828446-237830529(+)	RYR2	0.0869254853351973	3.42885321998316	2.98011755417417	0.00306817894759161	0.0575423831520702	-2.20527249949903	0	Junction
ENSG00000093167.17	chr3:37121692-37129062(-)	LRRFIP2	-0.14570118812595498	0.414343063993944	-2.9800303673279602	0.00306903197603705	0.0575513645878214	-1.7919055283954701	0	Junction
ENSG00000134318.13	chr2:11222175-11224321(-)	ROCK2	0.0677237122375219	3.6737306604388498	2.9797619484581297	0.00307165952615358	0.0575936161153796	-2.23112647791287	0	Junction
ENSG00000177156.10	chr11:756003-758949(+)	TALDO1	-0.0950800446174802	3.84617384682529	-2.9796888646410697	0.0030723752996882603	0.0576000159018339	-2.2463291568931	0	Junction
ENSG00000124177.14	chr20:41452943-41454625(-)	CHD6	0.0789584156447071	2.4332973709328702	2.9796410428642006	0.00307284374269024	0.0576017778112754	-2.0763326318365602	0	Junction
ENSG00000138286.14	chr10:73239385-73240945(+)	FAM149B1	-0.150044346200055	0.8346987505311979	-2.97958709821066	0.00307337224142911	0.05760466492480001	-1.82428967373698	0	Junction
ENSG00000141404.15	chr18:11753946-11824917(+)	GNAL	0.0850094057608126	5.28637816718185	2.9793826290228	0.0030753761929206104	0.0576352025921068	-2.3879788834580897	0	Junction
ENSG00000180638.17	chr17:19702675-19703091(-)	SLC47A2	0.652467380087543	-2.33234391604189	2.9792811571687	0.00307637113733402	0.0576461062945261	-2.18414234612046	0	Junction
ENSG00000143502.14	chr1:223229395-223264629(-)	SUSD4	0.14036173319751802	0.5737621292248349	2.9792468582022704	0.00307670750968997	0.0576461062945261	-1.82404840939686	0	Junction
ENSG00000164164.15	chr4:145143446-145143945(-)	OTUD4	0.0860834191357146	2.1997839102199706	2.9788795664107104	0.00308031167745056	0.0577066062335688	-2.04220835366143	0	Junction
ENSG00000124920.13	chr11:61779571-61779841(+)	MYRF	-0.139893401920964	2.04263645420567	-2.9787722400539303	0.00308136558106844	0.0577160155537529	-2.0091386880836697	0	Junction
ENSG00000196547.14	chr15:90909505-90910089(+)	MAN2A2	-0.081482347831991	2.9653487044689397	-2.97875200205607	0.00308156434742709	0.0577160155537529	-2.14769260956358	0	Junction
ENSG00000126583.10	chr19:53903154-53904634(+)	PRKCG	-0.135593835998181	3.06360915414972	-2.9786034640273797	0.00308302356460978	0.0577340235657517	-2.16566896174603	0	Junction
ENSG00000054523.17	chr1:10278129-10282321(+)	KIF1B	-0.154864781372164	1.50261029546023	-2.97857772619142	0.00308327647386738	0.0577340235657517	-1.92078116302964	0	Junction
ENSG00000078142.11	chr18:41996731-42004355(+)	PIK3C3	-0.0733555960209858	2.8857856901983703	-2.9785191023199804	0.00308385260407201	0.0577355632101147	-2.1385707357131003	0	Junction
ENSG00000103316.10	chr16:21258846-21261253(-)	CRYM	0.20203684493124302	4.50376935232538	2.97844071463229	0.0030846231185632602	0.0577355632101147	-2.31831367957335	0	Junction
ENSG00000054690.13	chr14:67579312-67579720(+)	PLEKHH1	-0.11238602032870801	2.62998495351907	-2.97841642157178	0.00308486194381478	0.0577355632101147	-2.09914040657694	0	Junction
	chr12:90675409-90676548(+)		-0.249799628077849	2.46798352629113	-2.97837157056487	0.00308530291886296	0.0577355632101147	-2.07194490615761	0	Junction
ENSG00000165323.15	chr11:92887114-92890490(+)	FAT3	0.200573082196254	0.0839352310123519	2.97836474243086	0.00308537005812999	0.0577355632101147	-1.7916675742886201	0	Junction
ENSG00000136754.16	chr10:26823306-26860746(-)	ABI1	0.0642199623935571	3.85034438515114	2.9783402705310698	0.00308561069494785	0.0577355632101147	-2.2547949608242597	0	Junction
ENSG00000244731.7	chr6:31982173-31982304(+)	C4A	0.292541366709297	1.87627300192774	2.9782481693945098	0.00308651649686321	0.0577454877316933	-2.0075764274718897	0	Junction
ENSG00000137996.12	chr1:100277317-100285227(+)	RTCA	0.0886224501002718	2.08339887619982	2.97814148179567	0.0030875660589250397	0.0577515882300247	-2.02818895713198	0	Junction
ENSG00000084453.16	chr12:21274587-21275359(-)	SLCO1A2	-0.151506087156645	3.6212230864974906	-2.97813869850417	0.00308759344452282	0.0577515882300247	-2.22442042373036	0	Junction
ENSG00000188177.13	chr2:112317333-112321755(+)	ZC3H6	0.106553066681158	1.86456159256371	2.9780194174080896	0.00308876729419539	0.0577665202467606	-1.98889015944343	0	Junction
ENSG00000147251.15	chrX:118543594-118545322(+)	DOCK11	0.125356083602701	1.4092943229256398	2.97790219462629	0.00308992128594969	0.0577810772928776	-1.9271557740105	0	Junction
ENSG00000128487.16	chr17:20253587-20257450(+)	SPECC1	-0.0876760619045328	2.52748884157966	-2.9778621165236	0.0030903159226562302	0.0577814326975318	-2.08691503190987	0	Junction
ENSG00000112541.13	chr6:165540943-165543439(-)	PDE10A	0.512059092758787	-2.0622483071504	2.97761360598153	0.00309276395951229	0.0578201769654811	-2.14188973036283	0	Junction
ENSG00000127946.16	chr7:75558256-75559731(-)	HIP1	-0.122200966547214	1.935182647813	-2.9775177853650896	0.00309370834692427	0.05783080404248699	-1.9951089275032199	0	Junction
ENSG00000145147.19	chr4:20524178-20528948(+)	SLIT2	0.11838579352830801	1.3655572316172	2.97721188024054	0.00309672504907495	0.0578801616857781	-1.92409901840149	0	Junction
ENSG00000120437.8	chr6:159778281-159778658(+)	ACAT2	-0.10495314038703998	2.25532039730891	-2.97712145608481	0.00309761728794083	0.05788980431508901	-2.05274342615751	0	Junction
ENSG00000156804.7	chr8:123503463-123504603(-)	FBXO32	-0.106264864237104	2.6232248945905097	-2.97706023606156	0.0030982214955639397	0.0578932878499576	-2.1051427498043997	0	Junction
ENSG00000144331.18	chr2:179769803-179770520(-)	ZNF385B	-0.115684088651752	2.7311028254513197	-2.9770263068851297	0.00309855640415212	0.0578932878499576	-2.12027808896859	0	Junction
ENSG00000130363.11	chr6:158977849-158978259(-)	RSPH3	0.11047451311595301	1.70270000784561	2.97682468461851	0.00310054726374502	0.057917889902595	-1.9689059035156298	0	Junction
ENSG00000169710.8	chr17:82084385-82084512(-)	FASN	-0.0813605172343867	3.5780810945949	-2.97681669410186	0.00310062618786198	0.057917889902595	-2.2276262141527097	0	Junction
ENSG00000104067.16	chr15:29704306-29705527(-)	TJP1	-0.0774874222751455	3.37392256908189	-2.9763996933034598	0.0031047475510860103	0.0579878329341678	-2.20536327115504	0	Junction
ENSG00000137145.20	chr9:19352183-19352489(+)	DENND4C	0.11301561672997801	1.19167651559961	2.97629538003713	0.00310577929901518	0.0580000607831746	-1.8869552702498897	0	Junction
	chr7:137610002-137612282(-)		0.30982052911922703	-1.6788698764119598	2.97615744446668	0.0031071440823545898	0.0580046631477182	-2.05509746606348	0	Junction
ENSG00000146063.18	chr5:181224813-181230743(+)	TRIM41	-0.0892893407227344	3.3867859116949504	-2.9761287511152403	0.00310742805349528	0.0580046631477182	-2.20666873397277	0	Junction
ENSG00000150893.10	chr13:38851869-38856125(+)	FREM2	-0.380612320469988	-1.11053210932042	-2.97610332702501	0.00310767968940141	0.0580046631477182	-1.9894113224933	0	Junction
ENSG00000026652.13	chr6:161149290-161153345(-)	AGPAT4	-0.122397594339799	1.74095466981774	-2.97609977509111	0.0031077148462882	0.0580046631477182	-1.96726911396239	0	Junction
ENSG00000067606.16	chr1:2073930-2135261(+)	PRKCZ	0.0744188671600445	4.02880303962698	2.9760799423488997	0.00310791115659674	0.0580046631477182	-2.27762194771017	0	Junction
ENSG00000049759.17	chr18:58322487-58323231(+)	NEDD4L	0.0897060654431015	3.2107690951910097	2.9759515607010196	0.00310918219045216	0.0580146682064897	-2.1886515307677	0	Junction
ENSG00000178796.12	chr1:151721621-151722085(+)	RIIAD1	0.19004130426756602	0.110351599017791	2.97594960809973	0.00310920152572275	0.0580146682064897	-1.80000152063351	0	Junction
ENSG00000048707.13	chr1:12242591-12244245(+)	VPS13D	0.0690847115923984	3.1032175385762297	2.9758771862652402	0.00310991874720016	0.0580210128912147	-2.1793882472229402	0	Junction
ENSG00000170004.16	chr17:7907489-7907893(+)	CHD3	0.14934795099090803	1.12002019389938	2.97582034424989	0.00311048178177098	0.0580237990663502	-1.8880652970856597	0	Junction
ENSG00000163995.19	chr4:8061055-8071768(-)	ABLIM2	-0.10334644685502099	3.6092861028301297	-2.9757859512010896	0.00311082249894484	0.0580237990663502	-2.2323223475268197	0	Junction
ENSG00000122705.16	chr9:36204180-36211602(+)	CLTA	-0.0775375460114731	3.45033657294784	-2.97545890171671	0.0031140641452644603	0.0580772207984124	-2.21627342669347	0	Junction
ENSG00000070814.17	chr5:150376331-150376422(+)	TCOF1	-0.11691371071069198	1.11585029842833	-2.9752461844852	0.00311617421339389	0.0581095282307329	-1.8739720610805801	0	Junction
ENSG00000183230.16	chr10:67521962-67539502(-)	CTNNA3	-0.13524842019587302	1.81449407035712	-2.97520338278098	0.00311659894696175	0.0581104040019868	-1.9772936781382702	0	Junction
ENSG00000117155.16	chr1:84662531-84664416(-)	SSX2IP	0.0744899977238062	3.5923609098475997	2.9751114901255	0.00311751100311103	0.0581135679560584	-2.2347363320784197	0	Junction
ENSG00000147251.15	chrX:118627580-118628162(+)	DOCK11	0.11944717789558901	1.51922133800438	2.9751022618380696	0.00311760260952535	0.0581135679560584	-1.9529896174337	0	Junction
ENSG00000081386.12	chr9:96760478-96763117(-)	ZNF510	0.104023827074803	1.58280422401689	2.9750451283443997	0.00311816981126365	0.0581135679560584	-1.9522698311602602	0	Junction
ENSG00000133687.15	chr12:29517572-29518471(-)	TMTC1	0.0974336206384928	3.01151975783967	2.9750200944657497	0.0031184183687886103	0.0581135679560584	-2.17039207214638	0	Junction
ENSG00000137942.16	chr1:93523492-93524260(+)	FNBP1L	0.100089805368824	2.88132032638927	2.9749960028333096	0.00311865758802056	0.0581135679560584	-2.1532298049716	0	Junction
ENSG00000119408.16	chr9:124339666-124347708(+)	NEK6	0.0887439403812868	2.9714698843003	2.97472438365418	0.00312135580857945	0.0581568019930638	-2.16592600826956	0	Junction
ENSG00000137500.9	chr11:83280261-83285872(-)	CCDC90B	-0.10557845207131401	2.08507941510203	-2.97463357909389	0.00312225832271846	0.058166572180230997	-2.03335943667956	0	Junction
ENSG00000108641.14	chr17:19347881-19357839(-)	B9D1	-0.0961095081351964	2.14966966496396	-2.97441761436277	0.00312440577396154	0.0581902820057474	-2.04626307263813	0	Junction
ENSG00000013288.8	chr4:6609299-6609797(+)	MAN2B2	0.106219603516079	2.19551664177262	2.97439159572905	0.00312466458218821	0.0581902820057474	-2.05584165725009	0	Junction
ENSG00000196547.14	chr15:90918389-90918644(+)	MAN2A2	-0.0831897335843153	3.1427240315877403	-2.97435552302858	0.0031250234310173	0.0581902820057474	-2.18344022527353	0	Junction
ENSG00000135624.15	chr2:73243130-73243996(+)	CCT7	-0.0469438775568707	4.34005085595785	-2.9743534382614603	0.00312504417129517	0.0581902820057474	-2.3109141232161	0	Junction
ENSG00000165434.7	chr11:74371818-74374414(-)	PGM2L1	0.167823175696458	0.7227598150909319	2.97427345056248	0.0031258400230082897	0.0581980563470407	-1.8585800072302	0	Junction
ENSG00000162614.18	chr1:77942209-77942460(+)	NEXN	0.30424537198214396	-1.42122941271437	2.9740380179899	0.00312818357761201	0.0582346410294284	-2.0472898417392598	0	Junction
ENSG00000127249.14	chr3:193462824-193464939(-)	ATP13A4	0.12268182966518199	1.7373650686653999	2.9738459526373497	0.00313009663509837	0.0582632036415788	-1.9782981169250402	0	Junction
ENSG00000136205.16	chr7:47396905-47400392(-)	TNS3	-0.143064863905825	0.608009308354844	-2.97372772097179	0.00313127480819751	0.058275440744088	-1.8211733408473	0	Junction
ENSG00000177105.9	chr11:3828207-3840893(-)	RHOG	-0.150019222383509	1.9230672137726101	-2.97370394952187	0.00313151173860316	0.058275440744088	-2.00690815014249	0	Junction
ENSG00000073464.11	chrX:10208591-10212466(+)	CLCN4	-0.0812757135190037	3.0876386516056096	-2.9734912022504596	0.00313363292459854	0.0582945202066778	-2.1780100287111797	0	Junction
ENSG00000183091.19	chr2:151519769-151524310(-)	NEB	-0.295388277112188	-1.0634755466119001	-2.97348724735318	0.00313367236915109	0.0582945202066778	-1.9576185773248003	0	Junction
ENSG00000116133.11	chr1:54854235-54865302(-)	DHCR24	-0.121244717197199	3.68386895837204	-2.9734870939151095	0.0031336738994898	0.0582945202066778	-2.2475694773807597	0	Junction
ENSG00000197136.4	chr11:65627049-65627404(+)	PCNX3	0.19135038309855104	-0.20597720185374302	2.9730235272313	0.0031383004785674397	0.0583686317632996	-1.81858276761732	0	Junction
ENSG00000010017.12	chr6:13639754-13641198(-)	RANBP9	0.0565438730437371	3.70791817873203	2.97301188742687	0.00313841672884285	0.0583686317632996	-2.25162876911967	0	Junction
ENSG00000244731.7	chr6:31993826-31993915(+)	C4A	0.24556407759586601	1.11180073756163	2.9727927172873394	0.00314060638374513	0.0584022941222914	-1.9106333953119798	0	Junction
ENSG00000187231.13	chr2:179191867-179264498(-)	SESTD1	-0.132140705304704	1.14258804044778	-2.97273612750964	0.00314117198018805	0.0584057512211323	-1.8848499162300398	0	Junction
ENSG00000186231.16	chr6:97127463-97130756(+)	KLHL32	-0.138888889792073	1.76976328283892	-2.97253166012253	0.00314321634231348	0.058436699765092005	-1.9845503176796397	0	Junction
ENSG00000189410.11	chr1:20726067-20727000(-)	SH2D5	-0.10900638426986302	2.3679055367961896	-2.9724543573985898	0.00314398956885948	0.0584440115323032	-2.08615812378578	0	Junction
ENSG00000103184.11	chr16:4997045-5000654(+)	SEC14L5	-0.123237457610438	1.7446125487106399	-2.9723249277606	0.0031452845887011897	0.0584610200407155	-1.98245065164342	0	Junction
ENSG00000038219.12	chr4:13607190-13608529(-)	BOD1L1	0.0871038742815585	2.4709432466442003	2.97226939786736	0.0031458403476670002	0.0584642855478888	-2.10326015227949	0	Junction
ENSG00000112893.9	chr5:109823838-109842327(+)	MAN2A1	-0.110969733920196	2.3905166824043103	-2.97210610256315	0.0031474751742965102	0.0584876019190821	-2.07784417413815	0	Junction
ENSG00000170776.20	chr15:85719327-85721990(+)	AKAP13	0.103045389784911	1.7495039700375399	2.9719776427989197	0.00314876179222117	0.05850444289025499	-1.9903922405713002	0	Junction
ENSG00000141258.12	chr17:2377954-2379035(+)	SGSM2	0.0689007152889733	3.5606778761174906	2.9717263787730803	0.0031512797757008897	0.0585335307934675	-2.24025718812637	0	Junction
ENSG00000165323.15	chr11:92314458-92352095(+)	FAT3	0.28541629369405797	0.321282976474683	2.97172344961672	0.00315130914041747	0.0585335307934675	-1.83231648457441	0	Junction
ENSG00000143515.16	chr1:154330455-154330814(+)	ATP8B2	0.150883029353451	0.362211338693733	2.97170751487498	0.00315146889017714	0.0585335307934675	-1.81430785476276	0	Junction
ENSG00000067836.12	chr16:4800579-4801502(-)	ROGDI	-0.17617181834726103	0.8319070754722271	-2.97159210611762	0.00315262611298741	0.0585460887279337	-1.84897414211923	0	Junction
ENSG00000145569.5	chr5:14601125-14601212(+)	FAM105A	0.192062891066207	-0.16086742541785198	2.9715641773075	0.00315290621824933	0.0585460887279337	-1.81096448857657	0	Junction
ENSG00000137145.20	chr9:19305528-19316416(+)	DENND4C	0.0889777036942882	1.9511489484667799	2.97147429970615	0.00315380777855405	0.0585557611992851	-2.0201750518075	0	Junction
ENSG00000152467.9	chr19:58034162-58035969(+)	ZSCAN1	-0.26657321929203803	-1.0412237655809	-2.97142185187031	0.00315433399067977	0.0585584632049621	-1.9625591364846298	0	Junction
ENSG00000169410.9	chr15:75470831-75473688(-)	PTPN9	0.122739945696316	1.05411907147966	2.9713519065199194	0.0031550358813972	0.0585644255407173	-1.88323083327676	0	Junction
ENSG00000110047.17	chr11:64854858-64855321(-)	EHD1	-0.129486353295807	1.1972234870544498	-2.97115833693067	0.00315697906731613	0.0585914669147451	-1.8968560523611298	0	Junction
ENSG00000116750.13	chr1:193023947-193028084(-)	UCHL5	0.0939701884882336	2.1401018376254197	2.97113091137437	0.00315725447265608	0.0585914669147451	-2.0569974986287702	0	Junction
ENSG00000166263.13	chr17:55034260-55043235(+)	STXBP4	0.13578765105118698	0.820235607714447	2.9710515951652003	0.00315805108371396	0.0585989955195666	-1.8517942832426	0	Junction
ENSG00000108960.7	chr17:55411418-55414150(-)	MMD	0.0887558581702157	4.25709100754182	2.97101466538918	0.00315842205007461	0.0585989955195666	-2.31323050215697	0	Junction
ENSG00000140474.12	chr15:74838505-74838642(-)	ULK3	-0.10706240953436999	2.261678175038	-2.97080967674635	0.0031604819236471697	0.0586274083968846	-2.06559349954941	0	Junction
ENSG00000104419.14	chr8:133254596-133256725(-)	NDRG1	-0.20865907701288502	0.402359939343831	-2.9707864167653195	0.0031607157343433397	0.0586274083968846	-1.8166063964322001	0	Junction
ENSG00000143549.19	chr1:154176249-154178113(-)	TPM3	-0.215409627990052	-0.599820676775206	-2.970701760402	0.00316156683873598	0.0586342842514491	-1.81561124629428	0	Junction
ENSG00000276386.1	chr9:67201220-67217192(+)	CNTNAP3P2	0.42468875339746004	-1.78975552005997	2.97067372175781	0.00316184877533412	0.0586342842514491	-2.1493809806480404	0	Junction
ENSG00000075292.18	chr2:71355781-71363152(+)	ZNF638	0.0672232510349284	3.51863785867355	2.97032834426044	0.0031653235327381898	0.0586916456633863	-2.24252619471662	0	Junction
ENSG00000198911.11	chr22:41867281-41868610(+)	SREBF2	-0.0688619779674165	3.76793567841752	-2.97023732083	0.0031662398785725398	0.0587015607233243	-2.26738168463134	0	Junction
ENSG00000198626.15	chr1:237730357-237732045(+)	RYR2	0.0886855637118754	3.5279427787150697	2.9701944553948803	0.0031666714950851303	0.0587024876755207	-2.24561772076676	0	Junction
ENSG00000082684.14	chr3:122910302-122910839(-)	SEMA5B	0.262523233964828	-0.478605654938876	2.97015157771938	0.0031671032887122604	0.0587032630605185	-1.8486219923207	0	Junction
ENSG00000031003.10	chr5:137959764-137960165(-)	FAM13B	0.0921786636025824	2.84840716260889	2.9701145146930403	0.00316747657014337	0.0587032630605185	-2.1604190133229197	0	Junction
ENSG00000213445.9	chr11:65650193-65650400(+)	SIPA1	-0.160341847558958	0.21328307684463896	-2.9700510584772997	0.00316811576488434	0.0587080360840059	-1.8131816690083	0	Junction
ENSG00000198838.13	chr15:33845063-33848290(+)	RYR3	0.11034979258303199	2.23047552291945	2.9699670171692096	0.00316896249503762	0.0587166533123539	-2.07430758538997	0	Junction
ENSG00000134594.4	chrX:130172321-130184284(+)	RAB33A	-0.140117382602865	1.8243940947864499	-2.96973324456392	0.0031713188822240397	0.0587532370297619	-2.0026268570263897	0	Junction
ENSG00000168314.17	chr3:39524327-39524443(+)	MOBP	-0.162139238063818	5.20754760025057	-2.96953289337524	0.00317333966316021	0.0587835950970159	-2.39949436146127	0	Junction
ENSG00000004139.13	chr17:28384931-28385039(+)	SARM1	-0.14931265473825303	0.27509754073044895	-2.96915731720092	0.00317713097232981	0.0588402203966381	-1.8174198123938101	0	Junction
ENSG00000135636.13	chr2:71682678-71686453(+)	DYSF	-0.17902572676546696	1.49638422857719	-2.9691450556989505	0.0031772548177118197	0.0588402203966381	-1.95019145261534	0	Junction
ENSG00000115306.15	chr2:54622488-54623478(+)	SPTBN1	-0.0487405387830309	6.8284927012772405	-2.9691164232255502	0.00317754403273117	0.0588402203966381	-2.55034909471878	0	Junction
ENSG00000068796.16	chr5:62366482-62373686(+)	KIF2A	-0.0850573616281583	2.7892718474057103	-2.9689482118143498	0.0031792436133669397	0.0588646062621773	-2.15078440662077	0	Junction
ENSG00000183570.16	chr21:45850096-45896207(+)	PCBP3	0.20470364807357003	-0.432280349642907	2.9688572654932703	0.00318016286656204	0.0588745400106999	-1.84352635981137	0	Junction
ENSG00000092439.13	chr15:50592627-50593616(-)	TRPM7	0.12350214974619599	1.11543388949021	2.9687425398637197	0.0031813228194983198	0.058888926920497	-1.8972870846269099	0	Junction
ENSG00000178104.19	chr1:148931924-148932112(+)	PDE4DIP	0.113401393602203	3.37467830864632	2.9685719655410403	0.0031830481558404	0.0589137748251895	-2.23126843920651	0	Junction
ENSG00000148482.11	chr10:17991304-17995655(+)	SLC39A12	0.304884777625182	-0.762141201082554	2.96832673502069	0.0031855301299313	0.0589486968971056	-1.88182256720187	0	Junction
ENSG00000130005.11	chr19:1397500-1398915(-)	GAMT	-0.101438061761463	2.17601198056628	-2.96830981954759	0.0031857013964286603	0.0589486968971056	-2.06138745472154	0	Junction
ENSG00000138246.15	chr3:132480471-132482225(+)	DNAJC13	0.0896219042246581	1.55217304131494	2.96807928694034	0.00318803634274137	0.0589848076043049	-1.9671238758614702	0	Junction
ENSG00000102547.18	chr13:49344239-49350743(-)	CAB39L	0.10814160536436802	2.6611419504050295	2.9680377004412097	0.00318845771770452	0.0589855091311963	-2.1402479446808202	0	Junction
ENSG00000021826.14	chr2:210588148-210590105(+)	CPS1	-0.312078153897618	-0.397187058074764	-2.9678403640402995	0.00319045792239172	0.0590154148523215	-1.8442899569850302	0	Junction
ENSG00000099282.9	chr10:69483877-69485140(+)	TSPAN15	-0.126354092700006	2.50962455821647	-2.96772616540484	0.0031916159658492	0.0590297373989122	-2.11186729146932	0	Junction
ENSG00000270617.1	chr7:43887486-43906561(-)	URGCP-MRPS24	0.25038721588294505	-0.9987135960953342	2.9676654349267597	0.0031922319663856397	0.0590340324872891	-1.9216028268544298	0	Junction
ENSG00000064042.17	chr4:41687918-41689526(+)	LIMCH1	0.149133970350867	0.5696757042181079	2.9675534826479	0.00319336780428993	0.0590479387540448	-1.8440285903142801	0	Junction
ENSG00000168824.14	chr4:4409684-4417234(+)	NSG1	-0.0856054194259777	4.45752803069163	-2.96742994732348	0.00319462158982703	0.0590506158594543	-2.34337022996271	0	Junction
ENSG00000103540.16	chr16:19548601-19551195(+)	CCP110	-0.114666263231078	2.7181402499858702	-2.9674274741433195	0.00319464669524176	0.0590506158594543	-2.14345321166294	0	Junction
ENSG00000155330.9	chr16:46803071-46809602(-)	C16orf87	0.138250718720966	0.791242767609453	2.9674257467712004	0.00319466423001709	0.0590506158594543	-1.8689697353808001	0	Junction
ENSG00000258941.3	chr14:39315719-39317943(+)	RP11-407N17.3	0.0826547122671546	2.3025742729771097	2.96701700073511	0.00319881594002866	0.0591121699625604	-2.08853399561871	0	Junction
ENSG00000166387.11	chr11:7634553-7635551(+)	PPFIBP2	-0.16008244331948002	0.7709596288604009	-2.9670007815134003	0.0031989807834847	0.0591121699625604	-1.8539732658236299	0	Junction
ENSG00000170485.16	chr2:100965767-100968280(+)	NPAS2	-0.125161677666427	1.93705031480612	-2.96698441027524	0.0031991471798362803	0.0591121699625604	-2.02732522960638	0	Junction
ENSG00000079335.18	chr1:100377622-100390731(+)	CDC14A	0.279624518032985	-1.03739198010696	2.9667604444245694	0.0032014243516091	0.0591323144846242	-1.96346258235589	0	Junction
ENSG00000169710.8	chr17:82088877-82088968(-)	FASN	-0.0946620574676536	2.84592005456806	-2.96675319021639	0.00320149813352747	0.0591323144846242	-2.1663045358209803	0	Junction
ENSG00000153820.12	chr2:228020157-228021710(-)	SPHKAP	0.24005044193715197	-0.32845412719829	2.96674178482405	0.00320161413992365	0.0591323144846242	-1.8274286042610701	0	Junction
	chr7:131567553-131572325(+)		0.271018835950198	-1.1527620078281	2.96672596508933	0.00320177505179545	0.0591323144846242	-1.9938597494576398	0	Junction
ENSG00000173611.17	chr9:125002044-125003113(-)	SCAI	-0.10241970902469401	1.58311029730399	-2.96665838980583	0.00320246248325748	0.0591379101425068	-1.9717916573425098	0	Junction
ENSG00000124155.16	chr20:45419591-45420135(+)	PIGT	-0.0967894171531008	2.43383628747904	-2.9665257810518098	0.00320381188129692	0.0591557271204536	-2.10921038482666	0	Junction
ENSG00000125675.17	chrX:123483047-123488712(+)	GRIA3	0.0959541871469786	2.8378704794418903	2.96625224012378	0.00320659701815766	0.0591928970617245	-2.17505588143426	0	Junction
ENSG00000166348.18	chr10:73575676-73576135(-)	USP54	-0.216016148240696	-0.0243860795315044	-2.96623670461234	0.0032067552639631898	0.0591928970617245	-1.82620869231308	0	Junction
ENSG00000149295.13	chr11:113418137-113424366(-)	DRD2	0.116429729995087	2.7220807824311604	2.9662147029757406	0.0032069793863963103	0.0591928970617245	-2.15708161727624	0	Junction
ENSG00000076201.14	chr3:47412199-47412282(+)	PTPN23	-0.182822520202697	0.14575502150584602	-2.96602464913573	0.0032089159903673898	0.0592162908055835	-1.8235213779684298	0	Junction
ENSG00000116260.16	chr1:180176034-180178793(+)	QSOX1	-0.117233463580591	1.26743414739408	-2.9660147645918595	0.0032090167408116	0.0592162908055835	-1.9271673375360598	0	Junction
ENSG00000263528.7	chr1:206473315-206474330(+)	IKBKE	-0.20774398280939002	0.0451519567365928	-2.96594646525105	0.00320971297634757	0.0592174960633557	-1.8235655112369498	0	Junction
ENSG00000165533.18	chr14:88861333-88870058(+)	TTC8	0.10053157979568599	1.81112985184278	2.96591283363759	0.00321005586388286	0.0592174960633557	-2.0172651180422	0	Junction
ENSG00000132932.16	chr13:25530661-25532271(+)	ATP8A2	0.09445570177422	2.09747275423435	2.9658648014859503	0.00321054562868253	0.0592174960633557	-2.07165126937364	0	Junction
ENSG00000113966.9	chr3:97764978-97768080(+)	ARL6	-0.102525077081482	1.59667182118761	-2.96585731985016	0.0032106219221088	0.0592174960633557	-1.98518776818795	0	Junction
	chr9:131589975-131592094(-)		0.0859045193194892	2.88043037465345	2.96563659844695	0.00321287345869025	0.0592519194081079	-2.1780620636072903	0	Junction
ENSG00000145216.15	chr4:53442708-53444047(+)	FIP1L1	-0.077768703490672	2.66160386955237	-2.96553167248607	0.00321394429473966	0.0592575392906445	-2.14213610994877	0	Junction
ENSG00000136040.8	chr12:94240665-94243937(+)	PLXNC1	-0.19150229663473103	-0.0872466897780159	-2.96552631931448	0.00321399893600806	0.0592575392906445	-1.82728218516032	0	Junction
ENSG00000116675.15	chr1:65366197-65379401(+)	DNAJC6	-0.0624171702744902	4.591214483279701	-2.9654935076721	0.00321433387187478	0.0592575392906445	-2.35837268346858	0	Junction
ENSG00000172348.14	chr6:46456979-46491869(-)	RCAN2	0.14183878457493398	0.9885910117828821	2.9652824171136896	0.00321648941336417	0.0592901718407122	-1.91146475303078	0	Junction
ENSG00000072134.15	chr17:19328888-19329560(+)	EPN2	-0.0864487585843636	2.49177992104246	-2.96519151051207	0.0032174181092584396	0.0592970740951871	-2.11843224040691	0	Junction
ENSG00000051382.8	chr3:138707290-138712207(-)	PIK3CB	0.096445840745916	2.29424019812109	2.96517030013652	0.00321763482836033	0.0592970740951871	-2.0986891573735	0	Junction
ENSG00000116984.12	chr1:236803643-236806143(+)	MTR	-0.109382336707719	1.30893797366373	-2.9649984364246	0.00321939135535601	0.0593223377141398	-1.93177240953747	0	Junction
ENSG00000183091.19	chr2:151508110-151512732(-)	NEB	-0.282897201624297	-0.866727713908357	-2.9648367760306003	0.0032210444003435102	0.0593456886912013	-1.93566858371572	0	Junction
ENSG00000166348.18	chr10:73576362-73591277(-)	USP54	-0.12936914364267302	2.6755146247269397	-2.96453815676906	0.00322409994903354	0.0593948712167765	-2.1431108995794	0	Junction
ENSG00000129515.18	chr14:34603472-34605595(-)	SNX6	-0.07717109024176201	3.31474947953315	-2.96445034161404	0.00322499900059053	0.0594043193947837	-2.2292296837705	0	Junction
ENSG00000067369.13	chr15:43474768-43475564(-)	TP53BP1	0.0690691756180918	2.74623248715196	2.96434835669214	0.00322604341006925	0.0594164424753236	-2.16489063785734	0	Junction
ENSG00000243156.7	chr22:17810814-17816689(-)	MICAL3	-0.0965639131867196	2.03401533454626	-2.96430327777086	0.00322650515390377	0.0594178325510891	-2.04980883143552	0	Junction
ENSG00000134986.13	chr5:111755831-111757135(-)	NREP	0.14335103617677802	1.08851407148875	2.96398765881687	0.00322973973590017	0.0594702794918416	-1.9087537718062901	0	Junction
ENSG00000023734.10	chr12:15890670-15894046(+)	STRAP	0.0607019482824526	3.4808100238004602	2.96378798340034	0.0032317876165542697	0.0595008653640287	-2.25393793389702	0	Junction
ENSG00000160179.18	chr21:42284684-42285879(+)	ABCG1	-0.100159708626386	2.8073995195884502	-2.9636675105775203	0.00323302376609269	0.0595120032229489	-2.16979633381342	0	Junction
ENSG00000276203.4	chr9:66127778-66131727(-)	ANKRD20A3	-0.26434241257895	0.37602257994061106	-2.9636536191353304	0.00323316633144277	0.0595120032229489	-1.8345061677774	0	Junction
ENSG00000183091.19	chr2:151659170-151662134(-)	NEB	-0.279504469087227	-0.8447107574691608	-2.96344511957366	0.00323530681566207	0.0595416509456779	-1.9379225570765	0	Junction
ENSG00000116133.11	chr1:54876048-54883617(-)	DHCR24	-0.127235920603038	3.5500879755913903	-2.9634213246464802	0.0032355511799442302	0.0595416509456779	-2.2600023105821805	0	Junction
ENSG00000138286.14	chr10:73228185-73230421(+)	FAM149B1	-0.116186574749794	1.05230038712512	-2.9632057056812102	0.0032377662693638103	0.05957528664891	-1.8969162600474	0	Junction
ENSG00000123472.12	chr1:46652629-46653816(-)	ATPAF1	0.0718394968157528	4.02270611748741	2.9631551837622596	0.00323828548998645	0.0595777138496789	-2.31462211869492	0	Junction
ENSG00000075223.13	chr7:80828746-80916678(-)	SEMA3C	-0.222329563040349	0.56862901807046	-2.9626722585772995	0.00324325242283201	0.0596619593329507	-1.85400924521716	0	Junction
ENSG00000128487.16	chr17:20246072-20247218(+)	SPECC1	-0.107978096154484	2.1537470169816397	-2.96261499005481	0.0032438418971803603	0.0596656678026748	-2.07138113268622	0	Junction
ENSG00000105767.2	chr19:43626289-43626783(-)	CADM4	-0.0741176988389271	4.16408738186287	-2.96252145231025	0.0032448049073818103	0.0596762452030138	-2.32771853208577	0	Junction
ENSG00000166313.18	chr11:6403823-6410626(-)	APBB1	-0.0609531454819034	4.27230779899373	-2.96245530337796	0.0032454860961651	0.0596816376261322	-2.33775529378825	0	Junction
ENSG00000168843.13	chr4:161656495-161759410(-)	FSTL5	0.15203008714373198	1.05625919379892	2.96234433440937	0.00324662912672161	0.0596955206093655	-1.91245519531271	0	Junction
ENSG00000046653.14	chrX:13776304-13777351(-)	GPM6B	-0.0580725513163535	7.13267000642601	-2.96213154524665	0.0032488219814589604	0.0597287010036959	-2.60037508602637	0	Junction
ENSG00000177640.15	chr10:118047104-118049511(+)	CASC2	0.179106765924112	0.297511058584037	2.96177122763435	0.00325253824974008	0.0597898776608829	-1.84096923798805	0	Junction
ENSG00000101470.9	chr20:45824407-45824494(-)	TNNC2	-0.251243359975713	-0.7112931189037521	-2.96171490749632	0.00325311947947559	0.0597908306618238	-1.89240016591354	0	Junction
ENSG00000187672.12	chr3:56173521-56296018(-)	ERC2	0.19583576807735398	0.22229882250126198	2.96169087946572	0.00325336748018505	0.0597908306618238	-1.8378127415968302	0	Junction
ENSG00000168297.15	chr3:58333091-58365873(+)	PXK	-0.11387664127027601	2.60543847636173	-2.96162406972605	0.00325405713499482	0.059793483442267	-2.14347148598592	0	Junction
ENSG00000184226.14	chr13:66631412-66903503(-)	PCDH9	-0.100063480663301	2.6758522670360803	-2.96160158700635	0.0032542892467327103	0.059793483442267	-2.15504782342156	0	Junction
ENSG00000149527.17	chr1:2499231-2499640(+)	PLCH2	-0.18366677231310896	0.145344934616346	-2.96145088135876	0.00325584552380993	0.0598149334408292	-1.8351459083360202	0	Junction
ENSG00000140598.13	chr15:82138843-82151464(-)	EFL1	-0.1420123101295	0.38883000414994107	-2.96139089903945	0.00325646512665565	0.0598191722125395	-1.84170316176984	0	Junction
ENSG00000128731.15	chr15:28168591-28169483(-)	HERC2	0.0908826773500527	1.79775370024385	2.9613379210492403	0.00325701246617288	0.059820722920375	-2.0258848265288	0	Junction
ENSG00000129925.10	chr16:376813-377036(-)	TMEM8A	-0.17379487754340198	0.5927496330002701	-2.96127812033013	0.00325763039548025	0.059820722920375	-1.85209996537466	0	Junction
ENSG00000066777.8	chr8:67257817-67258084(-)	ARFGEF1	0.0770635712062712	2.4900875489367302	2.96126102587677	0.00325780705459694	0.059820722920375	-2.13602348485506	0	Junction
ENSG00000075651.15	chr3:171687585-171688675(-)	PLD1	-0.13966988548225	1.72707242406698	-2.9612321876173504	0.00325810509752577	0.059820722920375	-2.00363056214816	0	Junction
ENSG00000165338.16	chr10:91478266-91481093(+)	HECTD2	0.12329912361740598	1.10435415070777	2.96114353385238	0.0032590214888969697	0.0598304070330083	-1.91750120822904	0	Junction
ENSG00000114054.13	chr3:136327256-136327633(+)	PCCB	-0.0850628971613326	2.86887317598121	-2.96094646668973	0.00326105936648404	0.0598606750655617	-2.18363032792416	0	Junction
ENSG00000188596.10	chr12:96792500-96811735(+)	CFAP54	0.25688725152363	-0.11334532663469801	2.9608274332747	0.0032622908592590603	0.0598761354761394	-1.83911588943432	0	Junction
ENSG00000075223.13	chr7:80789529-80798091(-)	SEMA3C	-0.195805447005551	0.7041438182258009	-2.96065158572285	0.0032641109166155	0.0599023934321616	-1.8671551285866201	0	Junction
ENSG00000115109.13	chr2:120100815-120127687(+)	EPB41L5	0.102830243957191	1.87353972129105	2.96049921629425	0.00326568872168664	0.0599226715538735	-2.03600925417229	0	Junction
ENSG00000065361.14	chr12:56100030-56100173(+)	ERBB3	-0.12106159591908901	2.5841239406299703	-2.96046964825901	0.00326599498331009	0.0599226715538735	-2.14341809022533	0	Junction
ENSG00000134243.11	chr1:109345882-109347482(-)	SORT1	-0.0756370536547461	4.62987335380296	-2.9603707298359	0.0032670197576312103	0.0599343248917854	-2.37778468670795	0	Junction
ENSG00000185386.14	chr22:50267175-50267256(-)	MAPK11	-0.121813730659697	1.50837135181925	-2.96029562617174	0.00326779801240118	0.0599414535246377	-1.9745692705941	0	Junction
ENSG00000196535.15	chr17:29098970-29099633(-)	MYO18A	-0.0711428211146391	3.1052458881462206	-2.9601548111614706	0.00326925765194587	0.0599610776571567	-2.21992094407196	0	Junction
ENSG00000182944.17	chr22:29299332-29299598(+)	EWSR1	-0.0759739054238412	3.7332485983962704	-2.95984268147102	0.0032724952061346	0.0600133017505549	-2.2920340495079397	0	Junction
	chr16:56590867-56590945(+)		-0.422820609397711	-1.0142218903090099	-2.95971354590918	0.0032738355175552	0.0600246745873767	-1.9569437427317802	0	Junction
ENSG00000165521.15	chr14:88702633-88704859(-)	EML5	0.134882656926014	0.8012774451427158	2.95966085742907	0.00327438252096975	0.0600246745873767	-1.88542534779504	0	Junction
ENSG00000107863.17	chr10:24604349-24607498(-)	ARHGAP21	-0.064982859959196	4.23013949910424	-2.9596589141302996	0.0032744026975866604	0.0600246745873767	-2.34059491265421	0	Junction
ENSG00000108639.7	chr17:78171650-78171738(+)	SYNGR2	-0.13058836478858	2.05278892903714	-2.95963257131645	0.00327467621737211	0.0600246745873767	-2.06702229380875	0	Junction
ENSG00000091622.15	chr17:6471356-6472656(-)	PITPNM3	-0.129125006519582	2.79525471406124	-2.95947572292369	0.0032763052208930102	0.0600473788399699	-2.17565816425591	0	Junction
ENSG00000163872.15	chr3:183710292-183715143(+)	YEATS2	0.272771426852949	-0.88420737910279	2.95932538399743	0.0032778673137068	0.0600688515047591	-1.9477176366935	0	Junction
ENSG00000163995.19	chr4:8045242-8054187(-)	ABLIM2	-0.0834122676612217	3.82937415788499	-2.9591136769859903	0.0032800682050807897	0.0600995611994224	-2.3022590370224503	0	Junction
ENSG00000113657.12	chr5:147413658-147415708(-)	DPYSL3	0.10982889657255199	3.47570142307809	2.9590890322819305	0.00328032449751569	0.0600995611994224	-2.27032833005896	0	Junction
ENSG00000180479.13	chr19:37586746-37594740(-)	ZNF571	-0.21863926617519	-0.7583403697332559	-2.95861815776914	0.0032852248732322103	0.0601821741246807	-1.93496558911486	0	Junction
ENSG00000197150.12	chr7:151044222-151045208(+)	ABCB8	-0.10755419233025999	1.5508403883913002	-2.9585659208655604	0.0032857689133452	0.0601849729811057	-1.9834793112863502	0	Junction
ENSG00000077157.21	chr1:202422739-202425565(+)	PPP1R12B	0.0718795768868739	3.31628361417875	2.95834647247316	0.00328805533822914	0.0602196823911296	-2.25392829857415	0	Junction
ENSG00000150867.13	chr10:22608024-22609619(-)	PIP4K2A	-0.10727033350480498	4.65045682785191	-2.95829213166556	0.0032886217378648303	0.0602228855746497	-2.3837994409346	0	Junction
ENSG00000101294.16	chr20:31538262-31544946(+)	HM13	0.0936466786254436	2.3118546110447	2.9581562976382703	0.00329003793974078	0.0602361023037188	-2.12184874983609	0	Junction
ENSG00000149599.15	chr20:31863982-31864952(-)	DUSP15	0.149777984271396	0.459294539970608	2.9581477910718	0.0032901266475270302	0.0602361023037188	-1.8590400903878799	0	Junction
ENSG00000131069.19	chr20:34926282-34926876(+)	ACSS2	-0.0992151013907341	1.76159309336647	-2.9579633720738596	0.00329205033509429	0.0602548762210181	-2.02272731998297	0	Junction
ENSG00000012061.15	chr19:45414961-45416820(-)	ERCC1	-0.0710326924689405	3.15112775945513	-2.95795015832602	0.00329218820811275	0.0602548762210181	-2.23039372849123	0	Junction
ENSG00000167978.16	chr16:2770466-2770606(+)	SRRM2	-0.244035078145867	-0.7680983419071808	-2.9579368359282006	0.00329232722013754	0.0602548762210181	-1.9300041667949	0	Junction
ENSG00000243406.6	chr13:52184115-52186682(-)	MRPS31P5	-0.164425414167404	0.43043331921858297	-2.95782713443237	0.0032934721000955	0.060265521417697	-1.85214073782302	0	Junction
ENSG00000036530.8	chr14:99691162-99691779(+)	CYP46A1	-0.0830128857896348	4.2475492377885296	-2.95780602627619	0.00329369243334035	0.060265521417697	-2.34879998198396	0	Junction
ENSG00000168522.12	chr8:43083181-43084709(+)	FNTA	-0.0930887268598635	3.03370996023539	-2.9576095560427498	0.0032957438951393397	0.0602958854269515	-2.2129152043938	0	Junction
ENSG00000251322.7	chr22:50706153-50711614(+)	SHANK3	-0.11484547547164399	3.12683037493709	-2.95749843749735	0.00329690466679573	0.0603099489082951	-2.22503268685591	0	Junction
ENSG00000110435.11	chr11:34966815-34970138(+)	PDHX	-0.0742831164549291	3.54233924084164	-2.95737770259385	0.00329816631709568	0.0603258541887329	-2.2762603840274798	0	Junction
ENSG00000068976.13	chr11:64750584-64751324(-)	PYGM	-0.143696192452533	2.37120534074844	-2.9570805595380403	0.0033012732703081	0.0603709443619313	-2.11900576785249	0	Junction
ENSG00000078674.17	chr8:18025659-18027636(+)	PCM1	0.0593783469323926	3.8429588030823902	2.9570668731719203	0.00330141644058226	0.0603709443619313	-2.3141163926236	0	Junction
ENSG00000135838.13	chr1:182806233-182812155(+)	NPL	0.144960802151118	1.4584484698140299	2.95694747246879	0.0033026657077614803	0.0603743084164284	-1.98605640285534	0	Junction
ENSG00000183091.19	chr2:151560700-151561003(-)	NEB	-0.30430581955809805	-1.15440737417148	-2.9569309266393398	0.00330283885777348	0.0603743084164284	-2.0341870409635203	0	Junction
ENSG00000172037.13	chr3:49124926-49125005(-)	LAMB2	0.10177905819308199	1.9217782957813998	2.95691011543159	0.00330305665621719	0.0603743084164284	-2.05980446645553	0	Junction
ENSG00000108784.9	chr17:42541207-42543027(+)	NAGLU	-0.192293303907315	-0.0903435575861611	-2.9568992518556203	0.00330317035353591	0.0603743084164284	-1.85149480818597	0	Junction
ENSG00000057294.14	chr12:32824163-32841027(-)	PKP2	-0.29199805997640804	-0.867246537759037	-2.95683994471324	0.0033037911204574803	0.0603784803498125	-1.9470336887795503	0	Junction
ENSG00000204262.11	chr2:189063064-189063171(-)	COL5A2	0.25938718821178497	-1.0130972244259202	2.95645767893151	0.00330779485092433	0.0604444693446704	-1.98438802394245	0	Junction
ENSG00000154222.14	chr1:52357127-52357525(-)	CC2D1B	-0.155978324515577	0.41145889063827	-2.95641830217415	0.00330820752254342	0.0604448298082007	-1.85422798501207	0	Junction
ENSG00000145216.15	chr4:53391499-53399729(+)	FIP1L1	-0.110948409404827	1.43155407288979	-2.95608233650463	0.00331173038501246	0.0604993040833241	-1.97309401537136	0	Junction
ENSG00000105254.11	chr19:36125524-36125667(+)	TBCB	-0.0684186107587586	4.39850949518369	-2.95600164102572	0.0033125770509193396	0.0604993040833241	-2.3692498064551897	0	Junction
ENSG00000174197.16	chr15:41729350-41734521(+)	MGA	0.0852201988246144	1.79936213753324	2.9559942757179805	0.00331265433840112	0.0604993040833241	-2.03937219869797	0	Junction
ENSG00000157540.19	chr21:37505590-37506098(+)	DYRK1A	0.0769343024048223	2.72392221128574	2.95598400144593	0.00331276215370609	0.0604993040833241	-2.1834516148031002	0	Junction
ENSG00000126217.20	chr13:113089729-113094513(+)	MCF2L	-0.123300565358066	1.85025903539748	-2.9559181337283302	0.0033134534271346	0.0605002506571172	-2.04021312081897	0	Junction
ENSG00000172315.5	chr20:46687232-46689131(-)	TP53RK	0.21521568625399698	-0.580768549021701	2.95590411235713	0.0033136005966924197	0.0605002506571172	-1.8997842085885701	0	Junction
ENSG00000198626.15	chr1:237709099-237709479(+)	RYR2	0.0941430929799662	3.07820635232624	2.9558092936359306	0.00331459597930871	0.0605068597711519	-2.23531563831676	0	Junction
ENSG00000032742.17	chr13:20644959-20653875(+)	IFT88	-0.12745692849325502	1.2614948048614398	-2.9557946931819505	0.0033147492754201	0.0605068597711519	-1.94864923348699	0	Junction
ENSG00000149970.14	chrX:21490579-21497786(+)	CNKSR2	0.0857414561360969	3.27327376036433	2.95573545791341	0.0033153712771331	0.0605110330689367	-2.2563939062449503	0	Junction
ENSG00000198719.8	chr6:170285424-170285568(-)	DLL1	-0.19308392880495398	-0.23785299323228895	-2.95559157948209	0.0033168825213920603	0.0605301328521147	-1.8673890952233898	0	Junction
ENSG00000006611.15	chr11:17526442-17526752(-)	USH1C	0.21505607303448201	0.555080598333566	2.95556090981986	0.0033172047452841	0.0605301328521147	-1.8725824908759299	0	Junction
ENSG00000125746.15	chr19:45621333-45621482(-)	EML2	-0.114212457376462	1.96920593353207	-2.95547972238625	0.00331805786093395	0.06053851861679099	-2.06229492266832	0	Junction
ENSG00000115946.7	chr2:68173418-68174734(+)	PNO1	0.11027136621029901	1.66214580712739	2.9550987174020897	0.00332206413299483	0.0606044254338151	-2.02696877835678	0	Junction
ENSG00000266714.6	chr17:75624065-75624174(+)	MYO15B	-0.175978344631535	0.10296550610552199	-2.95501340764421	0.00332296177198752	0.0606130448974403	-1.8517621642961202	0	Junction
ENSG00000100281.13	chr22:35262422-35263077(+)	HMGXB4	0.201861633043822	-0.29084514708593	2.95497892250748	0.00332332469146765	0.0606130448974403	-1.86575557203219	0	Junction
ENSG00000164742.14	chr7:45622744-45648669(+)	ADCY1	0.15853650546287001	3.97952288369681	2.95467402148377	0.00332653502847001	0.0606624339199001	-2.33311257193325	0	Junction
ENSG00000133657.14	chr3:194450277-194453705(-)	ATP13A3	0.0900319004366826	2.46865851037347	2.95462687460382	0.0033270316963084	0.0606624339199001	-2.1515080049924196	0	Junction
ENSG00000164506.14	chr6:147353374-147359083(+)	STXBP5	0.0866475543908848	2.398715405612	2.9546094094766002	0.00332721569954297	0.0606624339199001	-2.14394549898103	0	Junction
ENSG00000254995.4	chr20:58714671-58715167(+)	STX16-NPEPL1	-0.13680164018129098	0.991328448775751	-2.95417612546143	0.00333178352798827	0.0607385163774349	-1.91127658444017	0	Junction
ENSG00000104983.8	chr19:46003167-46003418(+)	CCDC61	-0.193183793006178	-0.37947967729728604	-2.9540229491542	0.003333399736428	0.060752395173822	-1.8877233102311497	0	Junction
ENSG00000090097.20	chr3:51958350-51958789(-)	PCBP4	-0.12832277612281198	2.06291854917358	-2.95399178478914	0.0033337286485911	0.060752395173822	-2.08173293091947	0	Junction
ENSG00000095637.21	chr10:95346453-95351208(-)	SORBS1	0.0805658391042931	4.52935623858054	2.95399168729182	0.0033337296776351803	0.060752395173822	-2.3887340169485802	0	Junction
ENSG00000141429.13	chr18:35663803-35677590(+)	GALNT1	0.0863564358498635	2.50427109108561	2.95385404388377	0.00333518273682274	0.0607716754906133	-2.15820002999197	0	Junction
ENSG00000099365.9	chr16:30996757-30996950(-)	STX1B	0.0804550561362601	4.28480479400002	2.9536842556242697	0.0033369759370611898	0.0607971483499275	-2.3674642351900697	0	Junction
ENSG00000050820.16	chr16:75236999-75237182(-)	BCAR1	-0.11463776573936699	1.5164686003407402	-2.9535576462575097	0.00333831368183924	0.0608143181085885	-1.9927006060288601	0	Junction
ENSG00000167191.11	chr16:19872847-19885202(-)	GPRC5B	-0.227966501994588	0.221985122416659	-2.95348511162423	0.00333908029807181	0.0608185156215595	-1.85760602600229	0	Junction
ENSG00000126861.4	chr17:31296338-31297155(-)	OMG	-0.11123832650143599	4.25071447162695	-2.9534610303719697	0.00333933484764955	0.0608185156215595	-2.3612001636751097	0	Junction
ENSG00000147604.13	chr8:73292406-73292688(-)	RPL7	0.0493990057904301	6.92460329620837	2.95298990892646	0.00334431838178537	0.060895256569601	-2.6088843325573103	0	Junction
ENSG00000146143.17	chr6:57382169-57507386(+)	PRIM2	-0.309315920107866	-1.39542123264654	-2.95298785005208	0.00334434017552407	0.060895256569601	-2.12671920037025	0	Junction
ENSG00000197410.12	chr4:154305232-154315747(-)	DCHS2	0.200910415166228	0.22428523494898397	2.95294695522766	0.00334477308513747	0.0608959308582401	-1.85908924898251	0	Junction
ENSG00000088367.21	chr20:36198042-36209487(+)	EPB41L1	0.0857281124793827	3.74161605262657	2.952882634644	0.0033454540817869803	0.060901121198921	-2.3146475125031496	0	Junction
ENSG00000117114.19	chr1:81951122-81951956(+)	ADGRL2	0.102797491906438	1.6535078256329199	2.9528129452160603	0.00334619206436053	0.0609073475683658	-2.0299294587219	0	Junction
ENSG00000064042.17	chr4:41676463-41680005(+)	LIMCH1	-0.0810981766307782	3.8200433828199603	-2.95267419781498	0.00334766178583201	0.0609188911663591	-2.31996147104448	0	Junction
ENSG00000138190.16	chr10:92948380-92952275(+)	EXOC6	0.20128747262822602	-0.6469089866825811	2.9526237657901	0.00334819614769325	0.0609188911663591	-1.9050931221515301	0	Junction
ENSG00000147231.13	chrX:106636648-106637759(+)	CXorf57	-0.178344984484266	0.36060204982676	-2.95258106051508	0.0033486487003214897	0.0609188911663591	-1.8668031517332602	0	Junction
ENSG00000090863.11	chr16:74493141-74494759(-)	GLG1	0.0572205259750924	4.017012744302931	2.95256898418794	0.0033487766846686897	0.0609188911663591	-2.34514873853959	0	Junction
ENSG00000169247.11	chr5:149038491-149040603(-)	SH3TC2	-0.12524812057954302	1.88789374956808	-2.95256618085046	0.00334880639494707	0.0609188911663591	-2.05556262824562	0	Junction
ENSG00000244731.7	chr6:31983935-31984072(+)	C4A	0.260853889978181	2.00654932128884	2.95241361613344	0.00335042366694323	0.0609371793623717	-2.09877967532695	0	Junction
ENSG00000089847.12	chr19:4210373-4212474(+)	ANKRD24	-0.179112419688677	0.21061451215257299	-2.95233184433668	0.00335129078798868	0.0609371793623717	-1.85889438496232	0	Junction
ENSG00000123130.16	chrX:23730987-23733171(-)	ACOT9	0.116572638721265	1.08036956741709	2.9523068171252698	0.00335155622149608	0.0609371793623717	-1.9359322558948502	0	Junction
ENSG00000184203.7	chr3:195519186-195523691(-)	PPP1R2	0.0831392282045852	3.14912851896649	2.9522860401742	0.0033517765922094697	0.0609371793623717	-2.2518508006523303	0	Junction
ENSG00000151690.14	chr2:190497720-190500014(+)	MFSD6	-0.127007068910252	1.7538746031253099	-2.95228454453039	0.00335179245626541	0.0609371793623717	-2.03865081257646	0	Junction
ENSG00000107263.18	chr9:131628097-131628548(-)	RAPGEF1	0.0755287031088172	3.07908249653804	2.95219936262284	0.00335269608050192	0.0609397677122846	-2.24138771936998	0	Junction
ENSG00000132912.12	chr5:150731907-150733367(-)	DCTN4	-0.256254296561746	-1.2378818167960601	-2.95216937724565	0.00335301422350582	0.0609397677122846	-2.00373994399643	0	Junction
ENSG00000159110.19	chr21:33252831-33260596(+)	IFNAR2	0.11975264786395	1.3581575567630801	2.9521590958424	0.00335312331491485	0.0609397677122846	-1.9786220047518999	0	Junction
ENSG00000186073.11	chr15:36697391-36709222(+)	C15orf41	0.112412067577036	1.2099361705367901	2.9520931339898504	0.0033538232840668	0.0609401670476063	-1.9647310918986698	0	Junction
ENSG00000003096.13	chrX:117945576-117983479(-)	KLHL13	0.192263463125965	0.156569344936364	2.9520823608017004	0.0033539376188853197	0.0609401670476063	-1.8803609783093402	0	Junction
ENSG00000066084.12	chr12:50721397-50723201(+)	DIP2B	-0.0983260986270172	3.17151302749403	-2.95184518697619	0.00335645562504964	0.0609787157816537	-2.24878007423531	0	Junction
ENSG00000266338.6	chr1:144425569-144426277(-)	NBPF15	-0.24964284646668602	-0.853340812113059	-2.9517477220771404	0.0033574908827556	0.0609800581832795	-1.9678814323206602	0	Junction
ENSG00000116120.9	chr2:222600084-222613810(-)	FARSB	0.0746902134022363	2.5984605183050697	2.9517324513265	0.00335765311285474	0.0609800581832795	-2.17855447451803	0	Junction
ENSG00000177156.10	chr11:763520-763746(+)	TALDO1	-0.0842827136622268	3.88673758970329	-2.95172626935225	0.00335771878961402	0.0609800581832795	-2.33028567411222	0	Junction
ENSG00000240065.7	chr6:32854290-32856137(+)	PSMB9	-0.196353869480345	0.7791121716585458	-2.9516440587093995	0.00335859230003636	0.0609887215857742	-1.9017559104073	0	Junction
ENSG00000151575.14	chr15:56365894-56373440(+)	TEX9	0.301457927889992	-1.12983785002572	2.95151020854425	0.00336001493891175	0.0610039575200057	-2.01135865227032	0	Junction
ENSG00000156162.16	chr8:94788053-94789745(+)	DPY19L4	-0.11841040200509699	1.5049340176053403	-2.95149049719899	0.0033602244893028302	0.0610039575200057	-2.00131093534766	0	Junction
ENSG00000182230.11	chr5:176062517-176063708(+)	FAM153B	-0.313178390152424	-0.618035630335076	-2.95141028421978	0.00336107735298255	0.0610080288334466	-1.88857377600705	0	Junction
ENSG00000160584.15	chr11:116847609-116849119(-)	SIK3	-0.0695295267961308	3.4967365719447203	-2.95139480493176	0.00336124195913187	0.0610080288334466	-2.2907550916705697	0	Junction
ENSG00000186487.17	chr2:2284504-2324331(-)	MYT1L	0.18419675788996898	-0.131873724422673	2.95132107889741	0.00336202606007565	0.0610150611952734	-1.86105898823163	0	Junction
ENSG00000178104.19	chr1:148965643-148966542(+)	PDE4DIP	0.0748908441649213	3.65734939136823	2.95117647796589	0.0033635644248128	0.0610326228618917	-2.3116014438168304	0	Junction
ENSG00000147488.11	chr8:52149978-52158897(-)	ST18	-0.12027151484418401	2.0085813323102	-2.95115553642035	0.00336378726879973	0.0610326228618917	-2.07867331567782	0	Junction
ENSG00000151572.16	chr12:101110557-101111562(+)	ANO4	-0.196740022185874	0.433878603518781	-2.9510945687889905	0.00336443611677418	0.061037196091849	-1.87205779522889	0	Junction
ENSG00000163781.12	chr3:133628734-133637875(-)	TOPBP1	0.114198088090437	1.22533726844469	2.95089926112308	0.00336651544891787	0.0610677168549283	-1.9633289091545	0	Junction
ENSG00000008086.11	chrX:18624002-18625127(+)	CDKL5	0.19239242753850896	-0.253808901658055	2.95085715206842	0.0033669639145400103	0.0610686504131727	-1.86348146179901	0	Junction
ENSG00000065833.8	chr6:83239637-83253628(-)	ME1	0.0965583439604057	2.5327579606884503	2.9504565335454704	0.0033712332739905897	0.0611358190604491	-2.17243656249054	0	Junction
ENSG00000068903.19	chr19:38879501-38879631(-)	SIRT2	-0.0959040825082061	4.10452152599508	-2.95041640892649	0.0033716611513810897	0.0611358190604491	-2.35323123006494	0	Junction
ENSG00000062282.14	chr11:75790732-75796327(+)	DGAT2	0.11427426950513499	1.98627436241508	2.95039780936522	0.00337185950858996	0.0611358190604491	-2.10534079923789	0	Junction
ENSG00000138448.11	chr2:186669815-186675603(+)	ITGAV	0.0626885665527335	4.39752468937089	2.95024062647781	0.0033735362300443	0.0611590112653582	-2.38730326366767	0	Junction
ENSG00000028528.14	chr15:64136933-64137567(+)	SNX1	-0.0755423880560941	3.0771212977762206	-2.95004679870515	0.0033756049039828802	0.0611856683281322	-2.2441712332332204	0	Junction
ENSG00000114686.8	chr3:131487741-131489980(-)	MRPL3	0.0679479228507375	2.76686954549052	2.9500283222507595	0.00337580215895243	0.0611856683281322	-2.20677343847356	0	Junction
ENSG00000135838.13	chr1:182825821-182828723(+)	NPL	0.232515468892345	-0.324573685600932	2.9499334458423903	0.0033768152272340398	0.0611929907793921	-1.87787187144918	0	Junction
ENSG00000172534.13	chrX:153958250-153958568(-)	HCFC1	-0.0873342064612146	2.13065400331971	-2.9499159775907797	0.00337700177946536	0.0611929907793921	-2.1057518391126298	0	Junction
ENSG00000135775.13	chr1:230669536-230671258(+)	COG2	-0.268459855253366	-1.31916333131063	-2.94970174186252	0.00337929047683399	0.0612240514464666	-2.12924344216304	0	Junction
ENSG00000186231.16	chr6:96967084-96975996(+)	KLHL32	-0.112720141996248	2.30230810938357	-2.94968102065857	0.00337951191829643	0.0612240514464666	-2.1309890486519	0	Junction
ENSG00000189212.12	chr7:35147883-35150087(-)	DPY19L2P1	0.20164094034058605	-0.44896085627845206	2.94958027881666	0.0033805887060032198	0.0612363468795273	-1.8943694525760502	0	Junction
ENSG00000148848.14	chr10:126049452-126049560(-)	ADAM12	-0.23834352940248496	-0.6608688701606611	-2.9493607328045295	0.00338293642872887	0.0612716585598985	-1.92925207092249	0	Junction
ENSG00000197892.12	chr8:29196200-29245345(-)	KIF13B	-0.14382240781482097	1.06448812529516	-2.9493022783870697	0.00338356176421393	0.0612757697645641	-1.93790214021779	0	Junction
ENSG00000073417.14	chr15:85109131-85113376(+)	PDE8A	-0.0942907694487548	2.55212490723367	-2.94922584571079	0.0033843795874871	0.0612833655144442	-2.17046266043323	0	Junction
ENSG00000182022.17	chr10:124046725-124093468(-)	CHST15	0.11899707296161201	1.25873764752304	2.94917578690198	0.0033849153104960603	0.0612858518876008	-1.984048248129	0	Junction
ENSG00000165995.18	chr10:18261318-18401923(+)	CACNB2	-0.30087514070882804	-1.06413175030164	-2.94900181138629	0.0033867777772633397	0.0613123563125259	-1.94536329197737	0	Junction
ENSG00000141314.12	chr17:32289017-32294293(+)	RHBDL3	0.183165439404001	0.0058908339092964	2.94892392334075	0.0033876118986758802	0.0613147658460108	-1.86783433251028	0	Junction
ENSG00000103540.16	chr16:19546475-19547954(+)	CCP110	-0.103787489533979	2.7670403955920397	-2.94891494360286	0.00338770807687467	0.0613147658460108	-2.20321751057221	0	Junction
ENSG00000134318.13	chr2:11208448-11211680(-)	ROCK2	0.0677878278371829	3.85951615162483	2.9486228815234	0.00339083759220777	0.0613641873672188	-2.34063350173233	0	Junction
ENSG00000140873.15	chr16:77363886-77364187(-)	ADAMTS18	0.5431573192932321	-1.2576548726511	2.94834882780523	0.00339377654663424	0.0614101490749338	-2.04198487785076	0	Junction
ENSG00000119862.12	chr2:64454582-64455343(+)	LGALSL	0.11767618838980601	0.743400690960885	2.94822901295647	0.00339506217346122	0.0614261866422808	-1.93011079521341	0	Junction
ENSG00000135439.11	chr12:57727772-57727936(-)	AGAP2	-0.100867210640896	5.281826818839019	-2.9481223303747797	0.0033962072642211103	0.0614362519619176	-2.46944780861846	0	Junction
ENSG00000049089.13	chr1:40312113-40312455(-)	COL9A2	-0.11959230259073801	2.56161608072183	-2.94808132430711	0.00339664750186714	0.0614362519619176	-2.17356008433151	0	Junction
ENSG00000068976.13	chr11:64758350-64758436(-)	PYGM	-0.147320044064792	1.73551215436172	-2.94806556918587	0.00339681666137565	0.0614362519619176	-2.04202016149664	0	Junction
ENSG00000132849.19	chr1:61952412-61990167(+)	PATJ	0.297846673526913	-1.05066236184943	2.9478760220333	0.00339885239401076	0.0614454403648239	-1.9742125255724299	0	Junction
ENSG00000172348.14	chr6:46223302-46246747(-)	RCAN2	0.0771273912410234	4.04345446127427	2.9478736216353	0.00339887818138644	0.0614454403648239	-2.35960789241552	0	Junction
ENSG00000187164.18	chr10:116968713-116979255(-)	SHTN1	-0.0924749736541491	4.49103748227702	-2.94787029018786	0.00339891397128378	0.0614454403648239	-2.39832210854513	0	Junction
ENSG00000149313.10	chr11:106091478-106094582(+)	AASDHPPT	0.0589482961435027	4.09621114439413	2.9478452926932697	0.0033991825315399303	0.0614454403648239	-2.3640651544748903	0	Junction
ENSG00000155052.14	chr2:124763800-124763976(+)	CNTNAP5	-0.14570149536380897	0.589304833932177	-2.94783231726346	0.0033993219405470602	0.0614454403648239	-1.8978194712286898	0	Junction
ENSG00000112419.14	chr6:143749066-143753753(+)	PHACTR2	0.133771878831452	0.671799465594856	2.9477797837948296	0.00339988641755326	0.0614478731451388	-1.89992399993514	0	Junction
	chr7:131572509-131577703(+)		0.333059530343409	-1.5001547410946203	2.947720940786	0.00340051879288632	0.0614478731451388	-2.11929377161782	0	Junction
ENSG00000165521.15	chr14:88663120-88664492(-)	EML5	0.12955731450741098	0.625674215539343	2.9477082747479	0.0034006549266020897	0.0614478731451388	-1.90057514539236	0	Junction
ENSG00000196547.14	chr15:90905509-90905578(+)	MAN2A2	-0.080062328352941	2.75741264562685	-2.94763265950409	0.00340146773774191	0.0614553411743187	-2.20908372248653	0	Junction
ENSG00000066855.15	chr8:65708012-65708975(+)	MTFR1	-0.197388267785847	0.10431219677921198	-2.94755870472895	0.00340226287176633	0.061462488109155	-1.8706239454568798	0	Junction
ENSG00000184156.15	chr8:132140179-132141128(-)	KCNQ3	0.0957330867137214	3.49651231098312	2.9473906289188396	0.00340407059173774	0.06148127469903201	-2.3014413153674598	0	Junction
ENSG00000154864.11	chr18:10979661-11066126(-)	PIEZO2	-0.289465872044794	-0.6856486632616999	-2.94738769341361	0.00340410217202442	0.06148127469903201	-1.90581943152467	0	Junction
ENSG00000169247.11	chr5:149009002-149010269(-)	SH3TC2	-0.15425150342514599	1.15437268853396	-2.9472458901873497	0.00340562801594304	0.0614983823571967	-1.95692282888711	0	Junction
ENSG00000145555.14	chr5:16689920-16694370(-)	MYO10	-0.0886440082010607	3.92409485034766	-2.94722535989141	0.00340584897969094	0.0614983823571967	-2.3464782291821	0	Junction
ENSG00000012171.18	chr3:50274583-50274842(+)	SEMA3B	-0.11898584356472501	3.1269518201872004	-2.94702610335283	0.0034079942215318	0.0615279657375128	-2.25648308819312	0	Junction
ENSG00000113312.10	chr5:160009191-160010499(+)	TTC1	-0.12846693247025698	0.573157814485542	-2.94696808522321	0.0034086190902114398	0.0615279657375128	-1.89606124525083	0	Junction
ENSG00000171502.14	chr1:85868627-85868781(-)	COL24A1	-0.297700671782373	-1.2430554081796201	-2.9469285777087597	0.00340904465521462	0.0615279657375128	-2.08619847821745	0	Junction
ENSG00000001084.10	chr6:53505497-53505802(-)	GCLC	-0.0729531606255184	3.1446893468984505	-2.94692462018157	0.00340908728737736	0.0615279657375128	-2.25927218079087	0	Junction
ENSG00000055208.18	chr6:149379519-149397603(+)	TAB2	0.0820795949770374	2.86009543286762	2.9463381598121203	0.00341541027665634	0.0616278575524505	-2.23031181946832	0	Junction
ENSG00000126768.12	chrX:48893818-48893899(-)	TIMM17B	-0.0801882976839448	2.96692418473309	-2.9463369550162297	0.00341542327732579	0.0616278575524505	-2.2394376364635695	0	Junction
ENSG00000107036.11	chr9:5714004-5720181(+)	RIC1	0.12538740251784802	0.996511761928792	2.94616858196216	0.00341724059631578	0.0616534171625937	-1.94394561949579	0	Junction
ENSG00000188706.12	chrX:129842081-129843258(-)	ZDHHC9	-0.11852034889020199	3.2574029876774198	-2.94606002708976	0.0034184127418353397	0.0616673320057256	-2.2747140570773	0	Junction
ENSG00000100697.14	chr14:95099936-95103345(-)	DICER1	-0.0829887720350788	2.4029613593759502	-2.9457954573835496	0.0034212710317407	0.0617116576521473	-2.16032725332428	0	Junction
ENSG00000102780.16	chr13:42219795-42229098(+)	DGKH	0.10220077768243901	3.7632353317249705	2.94566474237177	0.00342268402288593	0.0617299061813141	-2.3384919283920897	0	Junction
ENSG00000196150.13	chr8:144886903-144889580(-)	ZNF250	-0.168826853511396	0.171620916239897	-2.94562526144181	0.00342311090508349	0.0617303675233843	-1.8759723665988401	0	Junction
ENSG00000133056.13	chr1:204460662-204464011(-)	PIK3C2B	-0.12232546613834401	0.824846840594404	-2.94553052872613	0.00342413538817826	0.0617375641154052	-1.9178649764645601	0	Junction
ENSG00000048707.13	chr1:12416828-12455997(+)	VPS13D	0.073734202505994	2.89623820285335	2.94551413797667	0.00342431267370477	0.0617375641154052	-2.23848338218988	0	Junction
ENSG00000165164.13	chrX:36138056-36138347(+)	CFAP47	0.354290714724109	-1.06690777143129	2.9453169290903505	0.0034264463810595603	0.0617615786638387	-1.99885279404329	0	Junction
ENSG00000127603.23	chr1:39285391-39285603(+)	MACF1	0.0598321683955692	4.19779050337448	2.94529731305963	0.00342665868371071	0.0617615786638387	-2.3820874931866203	0	Junction
ENSG00000162543.5	chr1:20186154-20190546(+)	UBXN10	0.324165302980403	-1.3319954243049499	2.94527816730856	0.00342686590815792	0.0617615786638387	-2.06680625126985	0	Junction
ENSG00000077514.8	chr11:74629324-74634582(+)	POLD3	-0.15079780082626199	0.272803119573016	-2.94524262074225	0.0034272506775525897	0.0617615786638387	-1.8779185960098201	0	Junction
ENSG00000001629.9	chr7:92397860-92398211(+)	ANKIB1	-0.0852561971536296	2.34015515801899	-2.9451601883911698	0.0034281431082562397	0.0617704244614638	-2.1515407987471797	0	Junction
ENSG00000103145.10	chr16:3023362-3023473(-)	HCFC1R1	0.0941778731585671	2.6792668895440297	2.9450487354182004	0.0034293500602694	0.061784934764692004	-2.2092927435484104	0	Junction
ENSG00000197563.9	chr18:62101184-62102793(-)	PIGN	-0.161314444116737	0.601235637516515	-2.9449254912872003	0.00343068515381759	0.0618017500627697	-1.89908241557766	0	Junction
ENSG00000136237.18	chr7:22131102-22136037(-)	RAPGEF5	-0.0993937613340035	3.89318587844418	-2.94485277843655	0.00343147306894413	0.0618087054836452	-2.34774417038196	0	Junction
ENSG00000077522.12	chr1:236761174-236762460(+)	ACTN2	0.0873022169792099	3.20746112366058	2.9447718454806	0.00343235025145927	0.0618172669980941	-2.2775234867761402	0	Junction
ENSG00000186472.19	chr7:82838343-82841458(-)	PCLO	0.137500087969127	1.2701914116347501	2.94462747677312	0.0034339154838833397	0.0618377457319741	-2.00911152342042	0	Junction
ENSG00000128585.17	chr7:131463365-131464293(+)	MKLN1	0.0664155984099766	3.0421759302221902	2.94459282091036	0.0034342913166797	0.0618377457319741	-2.2569330096230598	0	Junction
ENSG00000151151.5	chr10:58227140-58237728(-)	IPMK	0.166869087507647	0.0389019512895409	2.94444510470631	0.0034358936777736603	0.0618593568566869	-1.8787030533615903	0	Junction
ENSG00000135525.18	chr6:136346080-136356691(-)	MAP7	-0.0811856409594207	3.00552136576131	-2.9443802202795806	0.0034365977317434	0.0618634891922925	-2.2485819749546	0	Junction
ENSG00000133961.19	chr14:73323205-73355625(-)	NUMB	0.0977602006536668	1.89550280915693	2.9443498300065802	0.00343692753867922	0.0618634891922925	-2.08767590561285	0	Junction
ENSG00000142156.14	chr21:45989138-45989607(+)	COL6A1	0.135792680258407	1.56442508858554	2.94392877456929	0.0034414999719077303	0.0619385437204524	-2.03701179210933	0	Junction
ENSG00000112584.13	chr6:170330551-170348150(+)	FAM120B	0.0902906284689356	1.76375230238001	2.9437015975193703	0.00344396929939665	0.0619757343799356	-2.06895556167613	0	Junction
ENSG00000139793.18	chr13:97357636-97365135(+)	MBNL2	0.10197959704623401	2.57559784569786	2.9435910842660498	0.00344517112143166	0.0619809734350091	-2.20776628143214	0	Junction
ENSG00000084453.16	chr12:21318924-21324593(-)	SLCO1A2	-0.16144996073626	3.5681829802034404	-2.94357793281064	0.0034453141678829897	0.0619809734350091	-2.31413992658622	0	Junction
ENSG00000244274.7	chr20:45406733-45408459(+)	DBNDD2	-0.11290314697956198	2.33295342410511	-2.9435134206494302	0.00344601593581443	0.0619809734350091	-2.15539536636649	0	Junction
ENSG00000138698.14	chr4:98421395-98433935(+)	RAP1GDS1	-0.0732410499045736	3.92372377493832	-2.94349855904355	0.00344617761994363	0.0619809734350091	-2.35539604495835	0	Junction
ENSG00000126456.15	chr19:49662329-49662424(-)	IRF3	-0.109203568951125	1.77761876499511	-2.9434896001024597	0.00344627509045755	0.0619809734350091	-2.06213568694221	0	Junction
ENSG00000152234.15	chr18:46089997-46091681(-)	ATP5A1	0.0495729138215056	5.55228004405496	2.94339004885235	0.0034473583468780603	0.0619889687177623	-2.51338956936798	0	Junction
ENSG00000126878.12	chr9:131117919-131120234(+)	AIF1L	-0.11978097734022802	3.68093300271174	-2.9433746796693794	0.00344752561274472	0.0619889687177623	-2.3303362900751297	0	Junction
ENSG00000150938.9	chr2:36479695-36499218(+)	CRIM1	0.0832757521058173	3.12564586417994	2.9433007486524505	0.00344833032231501	0.0619920719249332	-2.27472413357757	0	Junction
ENSG00000198911.11	chr22:41900499-41902969(+)	SREBF2	-0.079013262349105	3.1678071713973304	-2.9432831587508197	0.0034485218066399198	0.0619920719249332	-2.27527494315443	0	Junction
ENSG00000173692.12	chr2:231161510-231163634(+)	PSMD1	0.0577777100375662	3.3412593294999904	2.94324775802572	0.0034489072097095897	0.0619920719249332	-2.2973442543942	0	Junction
ENSG00000139132.14	chr12:32601424-32602160(+)	FGD4	0.0801000161649637	2.6292981851884303	2.94308679998621	0.00345066003523934	0.0620152240554971	-2.2055767918284	0	Junction
ENSG00000142875.19	chr1:84185183-84196615(+)	PRKACB	-0.0477840829315786	5.79379213054063	-2.94305010587318	0.0034510597463450698	0.0620152240554971	-2.5332679213695295	0	Junction
ENSG00000184144.10	chr1:205064473-205064622(+)	CNTN2	-0.105537453499564	4.14705419884579	-2.94301843862294	0.00345140473355509	0.0620152240554971	-2.3787195218358397	0	Junction
ENSG00000013364.18	chr16:29820511-29830514(+)	MVP	-0.163868486299418	1.29490577205766	-2.9426702639179902	0.00345519987344376	0.0620744062620546	-1.99355904971403	0	Junction
ENSG00000168314.17	chr3:39480124-39502065(+)	MOBP	-0.156473461686768	5.42300909026564	-2.9426314871715404	0.0034556227798626803	0.0620744062620546	-2.4967915931964	0	Junction
ENSG00000140873.15	chr16:77356078-77359317(-)	ADAMTS18	0.5725624582588621	-1.2250357131477199	2.94260523786982	0.00345590908648292	0.0620744062620546	-2.0464968768830403	0	Junction
ENSG00000178691.10	chr17:31947686-31966146(+)	SUZ12	-0.0868824729730659	2.21657819053832	-2.94227534362687	0.00345950916049107	0.062127028924462	-2.13833931077864	0	Junction
ENSG00000196876.14	chr12:51786827-51788694(+)	SCN8A	0.0941686026709706	3.13530374691077	2.94226276056728	0.0034596465448850397	0.062127028924462	-2.27955332033186	0	Junction
ENSG00000133104.12	chr13:36312478-36314226(-)	SPG20	-0.0794308611080102	3.0914560516329197	-2.9420248486948197	0.0034622450533329397	0.0621566906484917	-2.2670884797106696	0	Junction
ENSG00000170004.16	chr17:7885084-7889663(+)	CHD3	0.180634278691029	0.22230643704713698	2.9420141422542705	0.0034623620325742303	0.0621566906484917	-1.8869947222372299	0	Junction
ENSG00000136051.13	chr12:105115729-105118445(+)	KIAA1033	-0.0943494436096827	2.12188891331803	-2.9420005516764	0.0034625105292827897	0.0621566906484917	-2.1259725304492103	0	Junction
ENSG00000115306.15	chr2:54645454-54645927(+)	SPTBN1	-0.0406369816421659	6.815547741601	-2.94181350731187	0.00346455485063796	0.0621826553612616	-2.62780957163115	0	Junction
ENSG00000130962.17	chrX:37386690-37403700(+)	PRRG1	-0.33908822214694606	-1.00363699025066	-2.9417942480509196	0.00346476540940272	0.0621826553612616	-2.04950809145371	0	Junction
ENSG00000263528.7	chr1:206476363-206476677(+)	IKBKE	-0.250503686194419	-1.33423214195283	-2.94160570763444	0.00346682731263543	0.0622070632660032	-2.04307588939078	0	Junction
ENSG00000141338.13	chr17:68902880-68903300(-)	ABCA8	-0.16829538781061298	1.9922288513662298	-2.94159593661004	0.00346693420041895	0.0622070632660032	-2.1033444926470803	0	Junction
ENSG00000103089.8	chr16:74716600-74718987(-)	FA2H	-0.15459128960573099	2.12266383154352	-2.94147884002096	0.00346821538484043	0.06221576474657901	-2.1284235665646203	0	Junction
ENSG00000151914.19	chr6:56529775-56529973(-)	DST	0.0873906347714285	3.5999993067820197	2.94139299806155	0.00346915487898455	0.06221576474657901	-2.33438354088688	0	Junction
ENSG00000162944.10	chr2:197631221-197633717(-)	RFTN2	-0.102725842111738	2.8470412276017703	-2.9413631383855403	0.0034694817316114897	0.06221576474657901	-2.2343059590770498	0	Junction
ENSG00000135905.18	chr2:224804842-224805057(-)	DOCK10	-0.10272824933662401	2.4306994759617795	-2.94135622848711	0.00346955737336205	0.06221576474657901	-2.17519205837855	0	Junction
ENSG00000157500.10	chr3:57242143-57242855(+)	APPL1	0.0776206699252566	2.5492617411487597	2.94135238027342	0.00346959949990517	0.06221576474657901	-2.2004082069672	0	Junction
ENSG00000278540.4	chr17:37149975-37151300(-)	ACACA	0.0776631621701884	2.59757383824442	2.94132217109048	0.00346993021722735	0.06221576474657901	-2.20798023787434	0	Junction
ENSG00000141404.15	chr18:11864607-11867167(+)	GNAL	0.0851259938290766	5.23948244273466	2.94129293039975	0.00347025035934112	0.06221576474657901	-2.49303441123305	0	Junction
ENSG00000086205.16	chr11:49164773-49169194(-)	FOLH1	-0.160809150070371	1.95292102805826	-2.9412293319237	0.00347094676134055	0.06222099820105	-2.09898640087875	0	Junction
ENSG00000130294.14	chr2:240746178-240747235(-)	KIF1A	-0.0510338380904133	5.296839261405769	-2.9409100337789	0.00347444499971352	0.0622754912913328	-2.49200480050528	0	Junction
ENSG00000106538.9	chr7:150339082-150340099(-)	RARRES2	-0.131307848254297	2.37026255220633	-2.94087798489819	0.00347479630588987	0.0622754912913328	-2.1668163142726002	0	Junction
ENSG00000004468.12	chr4:15840539-15848538(+)	CD38	0.20902552085578402	0.7956226942447869	2.9407478435808803	0.00347622319307967	0.0622884714096813	-1.9379862766834302	0	Junction
ENSG00000171502.14	chr1:85874703-85875276(-)	COL24A1	-0.309382631425123	-1.27681901989948	-2.9407380656499	0.00347633042127167	0.0622884714096813	-2.11062619302399	0	Junction
ENSG00000078053.16	chr7:38466249-38475330(-)	AMPH	0.12954052878730302	0.774281997014727	2.9406198891965003	0.00347762662437483	0.0623044392609432	-1.94396525345875	0	Junction
ENSG00000140443.13	chr15:98939361-98942922(+)	IGF1R	0.0897808901258258	2.2599177342735097	2.9405594761021696	0.0034782894281304697	0.0623090568629521	-2.15925791588197	0	Junction
ENSG00000164070.11	chr4:127805225-127805686(+)	HSPA4L	0.11792587210254402	1.92069218078993	2.9402374363382404	0.00348182453668004	0.06236512102408099	-2.1069491718102897	0	Junction
ENSG00000197140.14	chr8:39147206-39149790(+)	ADAM32	0.14910956251337099	0.34025994940287396	2.94006672803702	0.00348369977406654	0.0623914446088935	-1.89558392813588	0	Junction
ENSG00000075303.12	chr7:87858752-87860571(-)	SLC25A40	0.144148367881621	0.3909189650004029	2.93999898259569	0.00348444421612967	0.0623975124035095	-1.9063781009861	0	Junction
ENSG00000170537.12	chr16:19021797-19023112(+)	TMC7	-0.16868167638128798	0.298993657923312	-2.93991178374022	0.00348540264209303	0.0624074102456012	-1.89432940085304	0	Junction
ENSG00000181409.11	chr17:81118443-81119379(-)	AATK	-0.10728362138889501	2.7521166364557796	-2.939693704981	0.0034878006586667397	0.0624430791805646	-2.22829263916259	0	Junction
ENSG00000124749.16	chr6:56180130-56182530(-)	COL21A1	0.349324201844349	-1.50168168383499	2.93945402234367	0.0034904379724669103	0.0624830235208568	-2.1034500053297602	0	Junction
ENSG00000136237.18	chr7:22140116-22145043(-)	RAPGEF5	-0.0992554858301308	3.7160676982244505	-2.93922823433165	0.00349292406524296	0.0625131445246089	-2.34484061633318	0	Junction
ENSG00000163001.11	chr2:55523823-55533872(+)	CFAP36	0.21478743340976897	-0.511055305926617	2.93922738863134	0.00349293338006835	0.0625131445246089	-1.9145729976342698	0	Junction
ENSG00000112902.11	chr5:9226968-9237827(-)	SEMA5A	-0.13597697954361598	0.96202576575465	-2.9391709381545494	0.0034935551957764603	0.0625169995335404	-1.9511878940587601	0	Junction
ENSG00000117114.19	chr1:81943770-81950188(+)	ADGRL2	0.110362988380392	1.93797922741096	2.9388094321302303	0.0034975396706521103	0.0625770452677262	-2.11441395164071	0	Junction
ENSG00000183049.12	chr10:12553357-12666735(+)	CAMK1D	0.0802617799656069	3.7919733789058596	2.9387859007574098	0.00349779917441185	0.0625770452677262	-2.35981870651845	0	Junction
ENSG00000054690.13	chr14:67562895-67569137(+)	PLEKHH1	-0.15831342713893	2.3030000106605297	-2.9387558070931	0.00349813107269415	0.0625770452677262	-2.1634870330621396	0	Junction
ENSG00000197971.14	chr18:76990061-77009848(-)	MBP	-0.136928575679137	4.43259119143295	-2.9386230239511204	0.0034995958606322103	0.0625959689839244	-2.4164713374366	0	Junction
ENSG00000249437.7-ENSG00000251634.2	chr5:70985887-71108660(-)	NAIP-	-0.433716509010965	-0.821026475934847	-2.9383694483298397	0.0035023947193386397	0.0626332351453333	-1.9975922617704198	0	Junction
ENSG00000100341.11	chr22:43880886-43881557(-)	PNPLA5	0.262100015765109	-1.1750242989616	2.93836048686296	0.00350249366956059	0.0626332351453333	-2.02380918243567	0	Junction
ENSG00000019144.17	chr11:118655691-118655859(+)	PHLDB1	-0.130376435493591	2.5060442854466	-2.93827783473554	0.00350340641359478	0.0626411784457837	-2.1958365169618004	0	Junction
ENSG00000032742.17	chr13:20625850-20631015(+)	IFT88	-0.111389157056881	1.48363453520798	-2.9382465176064803	0.00350375231170176	0.0626411784457837	-2.02863976841238	0	Junction
ENSG00000099308.10	chr19:18137362-18139014(+)	MAST3	-0.0745009137592882	4.8703342608316795	-2.93814343697781	0.00350489105898786	0.0626542553339695	-2.46289200142882	0	Junction
ENSG00000197102.10	chr14:102050199-102050434(+)	DYNC1H1	-0.0560009204612979	4.699509840321	-2.93807058969916	0.0035056960177833898	0.062661362995065	-2.4481796660236697	0	Junction
ENSG00000150760.12	chr10:127037817-127042624(+)	DOCK1	-0.0829872181456702	3.11788166819841	-2.93787895956855	0.00350781432775532	0.0626799281021931	-2.2804867276407403	0	Junction
ENSG00000107263.18	chr9:131584413-131584517(-)	RAPGEF1	0.0723199419447699	3.30555428043688	2.9378701616323704	0.0035079116096123	0.0626799281021931	-2.30876153926644	0	Junction
ENSG00000011295.15	chr17:16025172-16026539(+)	TTC19	0.0921880764450981	2.4281945162498197	2.9378660475950005	0.00350795710080793	0.0626799281021931	-2.19175401775924	0	Junction
ENSG00000072501.17	chrX:53394889-53396226(-)	SMC1A	-0.0894560958354223	1.7088385021836798	-2.93779588400953	0.00350873302151315	0.0626865106892289	-2.0693794810521	0	Junction
ENSG00000083857.13	chr4:186597793-186597971(-)	FAT1	0.108514375660726	1.6983117428503502	2.93755494523551	0.00351139869407999	0.062723209173206	-2.0753547197908797	0	Junction
ENSG00000182621.17	chr20:8729175-8733237(+)	PLCB1	0.0791355102954476	4.54872105947625	2.93753651755104	0.00351160264846189	0.062723209173206	-2.43874964944188	0	Junction
ENSG00000137177.19	chr6:17787876-17794248(-)	KIF13A	-0.10012380975182099	1.85444433677461	-2.93723767922016	0.00351491164989299	0.062775024328897	-2.09223439128664	0	Junction
ENSG00000198363.16	chr8:61633728-61637946(-)	ASPH	0.0720345707012041	4.32273654355312	2.9371427132609598	0.00351596379298984	0.0627865254767428	-2.41702298473249	0	Junction
ENSG00000067704.9	chr1:220094484-220096103(+)	IARS2	-0.0902791557567852	2.01024660675838	-2.93709762478033	0.0035164634362229398	0.0627881588017404	-2.12363195182746	0	Junction
ENSG00000114480.12	chr3:81586191-81591036(-)	GBE1	-0.13479375675517802	0.389548216729133	-2.93700017827411	0.00351754350096898	0.0628001542521534	-1.90493064912395	0	Junction
	chr13:83804218-83811182(-)		-0.13648880011090403	1.5447901887582498	-2.93693465433679	0.00351826991694014	0.062805833813777	-2.0372957064331003	0	Junction
ENSG00000115649.15	chr2:219175109-219175590(-)	CNPPD1	-0.0938107843049464	2.22499023933312	-2.93688528417041	0.00351881733839272	0.0628062313026834	-2.15876528012443	0	Junction
ENSG00000283179.1	chr10:37838112-37856295(-)	AL135791.1	-0.0930293658086473	1.68307809527565	-2.9368381406412	0.0035193401432886398	0.0628062313026834	-2.06688702823882	0	Junction
ENSG00000140937.13	chr16:65005042-65053803(-)	CDH11	0.0854780957007679	2.85297086430949	2.93682218754563	0.00351951707348695	0.0628062313026834	-2.25780846715833	0	Junction
ENSG00000134987.11	chr5:111121142-111123804(+)	WDR36	0.128185559012919	0.668087662096493	2.9365638726279104	0.00352238308504959	0.062848566300352	-1.9334543196315301	0	Junction
ENSG00000198752.10	chr14:102981022-102983555(-)	CDC42BPB	-0.0568961179578159	3.7742295176228704	-2.9365347285432404	0.00352270657332446	0.062848566300352	-2.3621788296306803	0	Junction
ENSG00000081181.7	chr14:67642364-67645642(+)	ARG2	-0.168711832080996	0.953156292424867	-2.93643116445992	0.00352385631490986	0.0628617879671818	-1.97011798639582	0	Junction
ENSG00000158555.14	chr11:75449984-75456756(-)	GDPD5	0.188090906640222	-0.0836220558451958	2.93624473126257	0.00352592691191509	0.0628906501153265	-1.90045251402256	0	Junction
ENSG00000143845.14	chr1:204141458-204146641(-)	ETNK2	-0.15394864572508402	1.0350071599469	-2.9362118753449202	0.0035262919372318602	0.0628906501153265	-1.9763236056801399	0	Junction
ENSG00000170234.12	chr5:160080771-160093100(-)	PWWP2A	-0.14487872442421199	0.45329202873214297	-2.93607341765633	0.0035278305648818297	0.0629030017454947	-1.9107479710076298	0	Junction
ENSG00000036530.8	chr14:99691862-99699465(+)	CYP46A1	-0.0834698558796452	4.479421531187611	-2.93605661268575	0.0035280173538586	0.0629030017454947	-2.43215881956057	0	Junction
ENSG00000178568.14	chr2:211428484-211430944(-)	ERBB4	0.07709860099795099	3.04814936471802	2.9360391670959998	0.0035282112729408603	0.0629030017454947	-2.28417927082105	0	Junction
ENSG00000182230.11	chr5:176090395-176093194(+)	FAM153B	-0.180609292633541	0.9049957880645061	-2.93582387296237	0.00353060520897995	0.0629363352732524	-1.9656540841693602	0	Junction
ENSG00000127946.16	chr7:75553590-75554112(-)	HIP1	-0.11749732426953999	2.17492006293419	-2.93579744030836	0.0035308992257966397	0.0629363352732524	-2.14857746742785	0	Junction
ENSG00000065057.7	chr16:2044801-2046127(-)	NTHL1	-0.110915952030149	1.5717845153071899	-2.93574602949902	0.00353147114474485	0.0629392363388225	-2.05749934574655	0	Junction
ENSG00000008277.14	chr7:88151321-88153220(+)	ADAM22	0.0741460602457079	2.68758401150195	2.93546230433498	0.0035346289644503297	0.062984116615664	-2.23973980359821	0	Junction
ENSG00000137145.20	chr9:19290877-19296007(+)	DENND4C	0.0785232145101374	2.6481275774004502	2.9354462029384907	0.00353480824796377	0.062984116615664	-2.22884886864476	0	Junction
ENSG00000010404.17	chrX:149503490-149504156(-)	IDS	0.0784180465783942	6.89526434110728	2.93539017781243	0.00353543213321594	0.062987936980767	-2.6569037225074803	0	Junction
ENSG00000065613.13	chr10:104018290-104018783(+)	SLK	0.0742058984113016	4.0070105815155	2.9352398878819197	0.00353710623042417	0.0630104650718005	-2.39320929661468	0	Junction
ENSG00000116266.10	chr1:108776424-108779285(+)	STXBP3	-0.08674312861397501	2.48425150123436	-2.93520227845986	0.00353752527945829	0.0630106329449596	-2.20133424935631	0	Junction
ENSG00000141314.12	chr17:32305442-32316231(+)	RHBDL3	0.18618632037385002	-0.0314526740640802	2.9351464872440802	0.0035381469959174	0.0630144102867886	-1.90402692200101	0	Junction
ENSG00000132466.17	chr4:73155779-73156018(-)	ANKRD17	0.0635508713304069	3.7563135632721503	2.93506922838605	0.0035390081045635	0.0630224393154674	-2.36776816505301	0	Junction
ENSG00000010404.17	chrX:149490441-149496345(-)	IDS	0.0821091892331884	6.64275279916067	2.93499173262689	0.0035398720459637397	0.0630224393154674	-2.63297795123837	0	Junction
ENSG00000129657.14	chr17:77206863-77209341(+)	SEC14L1	-0.0757840728454889	4.06184730672987	-2.9349366403332104	0.00354048634528509	0.0630224393154674	-2.39568918714451	0	Junction
ENSG00000112531.16	chr6:163535126-163561981(+)	QKI	-0.0647668197556977	6.288318663448559	-2.9349143099515898	0.0035407353649788	0.0630224393154674	-2.59820875328208	0	Junction
ENSG00000099821.13	chr19:617656-617776(-)	POLRMT	-0.0931047034908641	1.87661311174883	-2.93489137038837	0.00354099119468676	0.0630224393154674	-2.10652334240751	0	Junction
ENSG00000188517.14	chr4:109048176-109050134(-)	COL25A1	0.7337356985551429	-1.7136157151190798	2.93487552244564	0.00354116794612453	0.0630224393154674	-2.0792958638155703	0	Junction
ENSG00000149089.12	chr11:34882817-34883336(-)	APIP	-0.101607251081321	1.97006553919959	-2.9348488243650697	0.0035414657269163	0.0630224393154674	-2.11944485060969	0	Junction
ENSG00000130402.11	chr19:38727104-38727945(+)	ACTN4	-0.0835344723321522	2.55810800109618	-2.93460206482996	0.0035442190769131203	0.0630641410649115	-2.21712204802558	0	Junction
ENSG00000184144.10	chr1:205070539-205071946(+)	CNTN2	-0.101458059842377	4.11080597651842	-2.93452503434534	0.00354507898565044	0.0630721460753735	-2.4004072126924703	0	Junction
ENSG00000135636.13	chr2:71611347-71611464(+)	DYSF	-0.157497231603031	1.91961470937837	-2.9341148793426504	0.0035496608483962296	0.0631463605880133	-2.1168421633481	0	Junction
ENSG00000135439.11	chr12:57731471-57731555(-)	AGAP2	-0.0849811440321782	5.297077759368549	-2.93399496328274	0.0035510014584176205	0.0631564528026757	-2.51159114204644	0	Junction
ENSG00000134138.19	chr15:37096431-37097966(-)	MEIS2	0.0842516828383294	2.87556779195474	2.93398142443924	0.0035511528459204705	0.0631564528026757	-2.26830007404789	0	Junction
ENSG00000138078.15	chr2:44321901-44322730(-)	PREPL	0.0627775747491684	5.5863143450746	2.93392874839076	0.0035517419106223603	0.0631564528026757	-2.54633101311686	0	Junction
ENSG00000130821.15	chrX:153688837-153690374(+)	SLC6A8	-0.0919282656918412	2.76549713293162	-2.9339172543374903	0.0035518704579616295	0.0631564528026757	-2.2483130011485897	0	Junction
ENSG00000159433.11	chr15:42637940-42638025(+)	STARD9	-0.20234618677479102	-0.484948622778652	-2.93381618500868	0.00355300098139018	0.0631692528851532	-1.9482328655377799	0	Junction
ENSG00000172346.14	chr22:41561184-41571842(+)	CSDC2	0.280135359632336	-0.30294948525906606	2.9335858006004	0.00355557920312674	0.0632077858454837	-1.91746554146725	0	Junction
ENSG00000135362.13	chr11:36296439-36393845(+)	PRR5L	-0.30615392533021996	-0.8704339781936251	-2.93354281079417	0.00355606048928796	0.0632090368343795	-1.98245429428426	0	Junction
ENSG00000075651.15	chr3:171612433-171620385(-)	PLD1	-0.16555555529117097	0.799584283829136	-2.93344326069341	0.0035571752164908397	0.0632215456587757	-1.94874033683302	0	Junction
ENSG00000100225.17	chr22:32475125-32478980(+)	FBXO7	-0.10423816650120199	1.87997733467363	-2.93330309414428	0.00355874529352931	0.0632421435740695	-2.10722279110806	0	Junction
ENSG00000064042.17	chr4:41680099-41680954(+)	LIMCH1	-0.0793573677007569	3.79622152149142	-2.9331018834793197	0.00356100026334758	0.0632695763382994	-2.3720198057298902	0	Junction
ENSG00000051382.8	chr3:138733439-138734633(-)	PIK3CB	0.0899511029515256	2.44337260295856	2.93309195190043	0.0035611116004355295	0.0632695763382994	-2.21118753681544	0	Junction
ENSG00000137571.10	chr8:69738205-69755423(-)	SLCO5A1	0.23409940679767802	-0.8704005021019972	2.9330368361308397	0.0035617295286849205	0.0632732468818522	-1.99307493472623	0	Junction
ENSG00000122477.12	chr1:100156318-100158230(-)	LRRC39	0.192373884539922	-0.138430612741505	2.93286752363502	0.00356362838152133	0.0632996692595288	-1.91140961286361	0	Junction
ENSG00000196562.14	chr20:47659453-47659696(-)	SULF2	0.10705240729864302	1.7244913891304499	2.9325421765321202	0.0035672797702066203	0.0633572117136627	-2.09521771138681	0	Junction
ENSG00000114993.15	chr2:74430370-74430464(-)	RTKN	-0.133290743143395	2.1516464251113	-2.93248995559321	0.00356786616685911	0.0633603109116951	-2.1582038952114297	0	Junction
ENSG00000133687.15	chr12:29520721-29536208(-)	TMTC1	0.0960603423579077	3.0594427479479	2.9321232660087	0.0035719862586156203	0.0634217522973766	-2.29682211773929	0	Junction
ENSG00000196090.12	chr20:42102298-42104568(-)	PTPRT	0.11865624890756	1.40745917397228	2.93210864997599	0.0035721505730828603	0.0634217522973766	-2.0594921725598003	0	Junction
ENSG00000135905.18	chr2:224844840-224845202(-)	DOCK10	-0.10174841016183	2.46218671273604	-2.93206593556973	0.00357263081100775	0.0634229583962223	-2.20480666192294	0	Junction
ENSG00000072501.17	chrX:53411902-53411994(-)	SMC1A	-0.0954375608270919	2.06669984030248	-2.93188234575006	0.0035746955821602897	0.063452290321464	-2.14720179689672	0	Junction
ENSG00000125970.11	chr20:34078554-34079909(+)	RALY	-0.0891854053224453	2.6356899159064	-2.93177907173159	0.00357585754820314	0.06345759103969001	-2.23496486150905	0	Junction
ENSG00000182504.10	chr3:101724720-101726593(+)	CEP97	-0.11149024939198401	1.70933009853208	-2.93177369348997	0.00357591806981369	0.06345759103969001	-2.09261718609759	0	Junction
ENSG00000151689.12	chr2:190360307-190362626(+)	INPP1	-0.0973102660542834	2.36302130992112	-2.9317458151970297	0.00357623180057255	0.06345759103969001	-2.1949795981242	0	Junction
ENSG00000168297.15	chr3:58365925-58369430(+)	PXK	-0.0963881636192391	3.21964406898104	-2.9316818308602404	0.0035769519488483797	0.0634584017293156	-2.31051922122088	0	Junction
ENSG00000100842.12	chr14:23358966-23359316(-)	EFS	-0.125548996557297	1.5252691359272599	-2.93164216877883	0.0035773984148943397	0.0634584017293156	-2.0549305365694903	0	Junction
ENSG00000163082.9	chr2:222474727-222521766(+)	SGPP2	0.12739531871565	1.5343032224647	2.93163180399812	0.0035775150970039	0.0634584017293156	-2.07389136510474	0	Junction
ENSG00000131069.19	chr20:34921463-34921543(+)	ACSS2	-0.11197647339598	1.5666570234844899	-2.93155043282434	0.00357843125839029	0.0634673340622492	-2.06384854962468	0	Junction
ENSG00000170759.10	chr10:32017360-32018051(-)	KIF5B	-0.0691936084444453	4.71354340927723	-2.93146545889375	0.0035793882120689897	0.0634769877474651	-2.4644453744206603	0	Junction
ENSG00000103978.15	chr15:42231261-42233212(-)	TMEM87A	-0.10750640684719401	2.37129612665773	-2.93128660686106	0.00358140315951884	0.06350256887978299	-2.19546877312973	0	Junction
ENSG00000089597.16	chr11:62626685-62626859(-)	GANAB	-0.0713377326668525	2.78836491722949	-2.93126413976039	0.0035816563471542102	0.06350256887978299	-2.25919887539534	0	Junction
ENSG00000070961.15	chr12:89601434-89603042(-)	ATP2B1	0.0933305898985559	4.7056568471633	2.9312122717109306	0.00358224092420444	0.0635056137104699	-2.4733243995342797	0	Junction
ENSG00000159110.19	chr21:33246891-33248708(+)	IFNAR2	0.12302155604187101	1.00495965426484	2.93109213831759	0.00358359521808005	0.0635223017309477	-1.98304738824217	0	Junction
ENSG00000176658.16	chr17:32654622-32659114(-)	MYO1D	-0.143639792497785	1.2481647115208798	-2.93100316262991	0.0035845985647079	0.0635327657813333	-2.0128984822773304	0	Junction
ENSG00000163328.13	chr2:174460089-174461401(-)	GPR155	0.0848822180574709	3.7283692536922097	2.93086990621692	0.0035861017288888702	0.0635520850744621	-2.37657264137729	0	Junction
ENSG00000072310.16	chr17:17816374-17816456(-)	SREBF1	-0.128707431851929	2.43394366506486	-2.9308121654769903	0.0035867532369695298	0.0635528160156136	-2.20778079807648	0	Junction
ENSG00000138193.15	chr10:94324568-94324891(+)	PLCE1	0.197874102709669	-0.49068150230828494	2.9307930209895496	0.0035869692744843603	0.0635528160156136	-1.94247707784459	0	Junction
ENSG00000166747.12	chr16:71771253-71773220(-)	AP1G1	0.0749183070021318	2.66850775318919	2.93070414637542	0.0035879723428857203	0.0635596890992655	-2.24788840302532	0	Junction
ENSG00000176619.11	chr19:2432524-2433825(-)	LMNB2	-0.22102282305230103	-0.527285873433123	-2.93067708500453	0.0035882778173718798	0.0635596890992655	-1.95999021671397	0	Junction
ENSG00000184014.7	chr11:9150765-9152357(-)	DENND5A	-0.0649874477360523	4.06396723755623	-2.93064883090871	0.0035885967809336705	0.0635596890992655	-2.40697588943656	0	Junction
ENSG00000137198.9	chr6:16290622-16295005(+)	GMPR	0.231562386264713	-0.0560844115978152	2.93051731701215	0.0035900817964022898	0.0635786705424341	-1.91413266616226	0	Junction
ENSG00000125107.17	chr16:58542336-58542427(-)	CNOT1	0.0768604354523116	2.4425597833136	2.93036199460284	0.0035918363732238205	0.0636024208715499	-2.2167171901142404	0	Junction
ENSG00000065361.14	chr12:56095311-56095664(+)	ERBB3	-0.135375222295365	2.14123318070317	-2.9302273343156404	0.0035933581771338103	0.0636220443827818	-2.1624190817666498	0	Junction
ENSG00000126860.11	chr17:31319024-31320372(-)	EVI2A	-0.313508118085707	-1.03018738164479	-2.9301496298504706	0.00359423658779994	0.0636302731175425	-2.02526913936613	0	Junction
ENSG00000183690.12	chrX:44235448-44242120(-)	EFHC2	0.26415739492351303	-0.405914132034282	2.9296796885427403	0.0035995532229688397	0.0637119862804941	-1.9360715558921298	0	Junction
ENSG00000174485.15	chr15:65691512-65696365(-)	DENND4A	0.0842503320490949	2.19547166074597	2.92965554113105	0.0035998266062487703	0.0637119862804941	-2.17771740776615	0	Junction
ENSG00000129682.14	chrX:138703088-138708817(-)	FGF13	0.0936735427824267	2.76272446949003	2.92963185249877	0.0036000948139122703	0.0637119862804941	-2.26410552732697	0	Junction
ENSG00000104320.13	chr8:89937076-89943252(-)	NBN	0.0997037204876209	2.06391610953642	2.92929238501198	0.0036039403409808897	0.0637656896120316	-2.16155847773079	0	Junction
ENSG00000185252.18	chr22:20394663-20395332(+)	ZNF74	-0.22525714845287195	-0.8806475652802042	-2.92929078897317	0.0036039584299496397	0.0637656896120316	-2.02565819778745	0	Junction
ENSG00000171914.15	chr15:62697869-62698753(+)	TLN2	0.0902077745459276	2.30192247390969	2.9287621277292297	0.0036099546631144204	0.0638644365789046	-2.2020206299216802	0	Junction
ENSG00000115677.16	chr2:241247143-241248002(-)	HDLBP	0.052733988907212995	4.03677527163531	2.92865777720113	0.0036111393138625204	0.0638771924566609	-2.41374904784715	0	Junction
ENSG00000180287.16	chr1:242220116-242265336(-)	PLD5	-0.20097431724679102	-0.48321912251149396	-2.92862546529472	0.0036115062102751797	0.0638771924566609	-1.95518491817086	0	Junction
ENSG00000100346.17	chr22:39672309-39672948(+)	CACNA1I	-0.13206481927833802	1.2840609945136598	-2.92856875861417	0.0036121501876466102	0.063881237366606	-2.03269828858517	0	Junction
ENSG00000204624.7	chr1:11515504-11516000(+)	DISP3	-0.170429623166199	0.256379061191751	-2.92843434340113	0.0036136770643152797	0.0639008937140244	-1.9205699500076598	0	Junction
ENSG00000115286.19	chr19:1391166-1393241(+)	NDUFS7	-0.0795641455939781	3.84348756213236	-2.92833086868248	0.0036148528768608	0.0639143383658749	-2.3921933762569703	0	Junction
ENSG00000177098.8	chr11:118141337-118143986(-)	SCN4B	0.151743411487525	0.673655242300061	2.92824848471691	0.00361578927898322	0.0639235473899085	-1.9735739242761898	0	Junction
ENSG00000175467.14	chr11:65965987-65966075(+)	SART1	-0.104553264958123	1.61855670069778	-2.9281060909138197	0.0036174082941084896	0.0639447341640882	-2.08120715593822	0	Junction
ENSG00000188026.12	chr12:123498766-123499417(-)	RILPL1	-0.0739643752469752	3.2569221007414	-2.928069970361	0.0036178190894201796	0.0639447341640882	-2.32726406322475	0	Junction
ENSG00000148154.9	chr9:111929679-111931270(+)	UGCG	0.0951945964587987	1.7862801604265401	2.9280151351853103	0.00361844280562092	0.0639484104520494	-2.1308798255492	0	Junction
ENSG00000066468.21	chr10:121496723-121498494(-)	FGFR2	-0.110828749514323	2.9510932720582597	-2.9278079325765596	0.0036208004936650203	0.063976535997623	-2.2868624857235296	0	Junction
ENSG00000164050.12	chr3:48413170-48413669(-)	PLXNB1	-0.0877104817055115	3.06168020925796	-2.92779375973549	0.00362096181284816	0.063976535997623	-2.3037602261242403	0	Junction
ENSG00000204568.11	chr6:30622899-30624882(+)	MRPS18B	-0.0771454431612319	2.69489996435643	-2.92776563380946	0.00362128196932425	0.063976535997623	-2.25339951843742	0	Junction
ENSG00000143799.12	chr1:226402380-226407809(-)	PARP1	-0.0699306572395059	3.6074458067279798	-2.92768430679892	0.0036222078573947703	0.0639855447477895	-2.36940471886038	0	Junction
ENSG00000171502.14	chr1:85783559-85784112(-)	COL24A1	-0.23293415393011702	-0.570862961341861	-2.9275928060370497	0.0036232498295313397	0.0639966017944263	-1.98145731285062	0	Junction
ENSG00000095637.21	chr10:95441181-95491034(-)	SORBS1	0.0661289258156792	4.53053149242866	2.92752100427108	0.00362406766943524	0.064003697962213	-2.4633032968297996	0	Junction
ENSG00000153930.11	chr17:56466572-56477487(+)	ANKFN1	0.278970750151454	-1.0734739779300302	2.92741526617013	0.00362527235948652	0.0640118513047992	-2.06678724783747	0	Junction
ENSG00000053702.14	chr12:2830861-2834641(-)	NRIP2	-0.20196859822462498	0.7731488149897661	-2.92740743436953	0.0036253616029085704	0.0640118513047992	-1.9625413357336399	0	Junction
ENSG00000119698.11	chr14:94265888-94266958(+)	PPP4R4	0.117973826294639	1.77148326377862	2.92729838971479	0.00362660437591864	0.0640264453260284	-2.13451769388327	0	Junction
ENSG00000152932.7	chr5:58617871-58726001(+)	RAB3C	0.0956174212716519	3.93116687157967	2.9272335490161097	0.0036273435444633103	0.0640321460554358	-2.408815782914	0	Junction
ENSG00000151575.14	chr15:56388521-56389317(+)	TEX9	0.18112115559352399	0.79365295631408	2.9271053994981404	0.00362880482309349	0.064050591154602	-1.97153089860948	0	Junction
ENSG00000185813.10	chr17:81907599-81907772(-)	PCYT2	-0.0861340404381024	2.5444792546214505	-2.92696240512859	0.0036304360108502603	0.0640720306756588	-2.23639204945582	0	Junction
ENSG00000139971.15	chr14:58131722-58133089(-)	C14orf37	0.0946922682473502	2.40103195835965	2.9268261423561204	0.00363199103179643	0.0640896872310945	-2.2188039628346203	0	Junction
ENSG00000135838.13	chr1:182814859-182816713(+)	NPL	0.142748310486325	1.1883987117298602	2.9268017251519303	0.00363226974341415	0.0640896872310945	-2.02368656838375	0	Junction
ENSG00000164944.11	chr8:94491910-94492651(-)	KIAA1429	0.0753163077844837	2.3734125355753504	2.9267227693802402	0.0036331711223998604	0.0640935782713795	-2.21498222146984	0	Junction
ENSG00000165959.11	chr14:95209478-95210685(-)	CLMN	-0.12759558803460802	2.15371202417791	-2.9267094151002504	0.00363332359841657	0.0640935782713795	-2.17092267505945	0	Junction
ENSG00000122406.12	chr1:92837634-92840550(+)	RPL5	0.0539173376000962	5.7703740854626	2.9266674715272796	0.00363380253822601	0.0640946766933398	-2.57751895516743	0	Junction
ENSG00000103426.12	chr16:4408252-4412355(-)	CORO7-PAM16	-0.113489296397601	1.9859762050302	-2.92656889687895	0.00363492835651696	0.0641071834947513	-2.14761820492809	0	Junction
ENSG00000151834.15	chr4:46386190-46388635(-)	GABRA2	0.0748058048361187	3.46968264804392	2.92649821606641	0.00363573579612131	0.06411407300680501	-2.36192015784819	0	Junction
ENSG00000177463.15	chr3:15016255-15020752(+)	NR2C2	-0.0806519905805658	2.33833726913097	-2.92617181704375	0.0036394666200802	0.0641706843225733	-2.20658903430484	0	Junction
ENSG00000152578.12	chr11:105974445-105979574(+)	GRIA4	-0.211256100454755	-0.462245143030927	-2.92611690490211	0.0036400946232226297	0.0641706843225733	-1.9573616447996798	0	Junction
ENSG00000228408.6	chr6:149218777-149243728(+)	RP1-111D6.3	0.362748563784434	0.993826860184145	2.92610790402535	0.00364019757125808	0.0641706843225733	-2.02253866450899	0	Junction
ENSG00000142657.20	chr1:10419540-10419629(+)	PGD	-0.0837849961156458	2.6107681361992796	-2.9259721444618303	0.0036417506513707204	0.0641907063076775	-2.24922935575077	0	Junction
ENSG00000145362.17	chr4:113117419-113174415(+)	ANK2	-0.127404248368027	2.1353110408146203	-2.92589083158247	0.00364268115480426	0.0641945605118064	-2.19405099381726	0	Junction
ENSG00000080854.14	chr11:133944367-133946060(-)	IGSF9B	0.14412899083640698	0.9284477692772021	2.9258801018061797	0.0036428039571432297	0.0641945605118064	-1.99135799294429	0	Junction
ENSG00000075420.12	chr3:172341232-172343010(+)	FNDC3B	0.172184269762302	0.0019112469015463	2.92583945297642	0.00364326921747067	0.0641954051978723	-1.92654486328184	0	Junction
ENSG00000151176.7	chr12:113380843-113384104(+)	PLBD2	0.10117037805121999	2.44294738376578	2.9257644227585	0.00364412814443488	0.0641986589504112	-2.2308955004290096	0	Junction
ENSG00000160963.13	chr7:101533144-101539892(+)	COL26A1	-0.259738839453098	-0.85807347756798	-2.9257504104412098	0.0036442885743864103	0.0641986589504112	-2.00639548610243	0	Junction
ENSG00000244731.7	chr6:31992233-31992385(+)	C4A	0.253815308707999	1.6773801597988602	2.9256945036361404	0.0036449287272813705	0.0642025834734978	-2.12166754051427	0	Junction
ENSG00000155099.7	chr8:91008796-91018389(-)	TMEM55A	-0.0818928367502761	2.5193465508545496	-2.92563579752784	0.0036456010437003103	0.0642070735684909	-2.23467674266837	0	Junction
ENSG00000070814.17	chr5:150372237-150374173(+)	TCOF1	-0.18566989792234	-0.107387507342974	-2.9255020406133903	0.00364713328280487	0.0642267060363434	-1.93267138116552	0	Junction
ENSG00000168843.13	chr4:162033659-162111270(-)	FSTL5	0.153038153746742	1.1643765272323898	2.92537436061796	0.00364859645683284	0.06424511789976099	-2.02552479183744	0	Junction
ENSG00000184752.12	chr12:94971621-95002738(-)	NDUFA12	0.376610876193206	-1.5290956760615502	2.92521429289275	0.0036504315414858796	0.0642700734656136	-2.10011235407773	0	Junction
ENSG00000134243.11	chr1:109347533-109350928(-)	SORT1	-0.0775922434654316	5.11084577212489	-2.9251419150481004	0.0036512615885732603	0.0642747114181631	-2.5218195376003902	0	Junction
ENSG00000080561.13	chrX:107905627-107916001(+)	MID2	0.150326802026414	0.154389897483339	2.92511845636844	0.00365153065550676	0.0642747114181631	-1.92988342209256	0	Junction
ENSG00000131067.16	chr20:34852273-34852388(-)	GGT7	-0.0892412973312248	2.11114800862878	-2.92500840481806	0.00365279316912504	0.0642895777163227	-2.1729582754438503	0	Junction
ENSG00000134243.11	chr1:109354532-109355366(-)	SORT1	-0.0742171411025438	4.9922517417831305	-2.9249561829263198	0.0036533923991342396	0.0642927680810919	-2.5111680752298997	0	Junction
ENSG00000147251.15	chrX:118671146-118675935(+)	DOCK11	0.138925678126916	1.22257229658379	2.92478502930268	0.0036553569629935397	0.064319982250341	-2.0490731837918	0	Junction
ENSG00000155511.17	chr5:153655873-153674499(+)	GRIA1	0.0874225749871203	3.1670006684542797	2.9246621936025696	0.0036567675104836202	0.0643374427885329	-2.33223971452424	0	Junction
ENSG00000117598.11	chr1:98956742-99004434(-)	PLPPR5	-0.171248770814945	-0.0567679752228565	-2.92456020462072	0.00365793904839532	0.0643506946614148	-1.93044097505573	0	Junction
ENSG00000165164.13	chrX:36159577-36160680(+)	CFAP47	0.37497900969610704	-1.33729914304245	2.92451010671858	0.00365851464380571	0.0643534608443012	-2.12193903479558	0	Junction
ENSG00000225746.9	chr14:100949597-100950401(+)	SNHG23	0.112714038283101	3.1724162064597303	2.92443342263942	0.0036593958588939796	0.0643585550552563	-2.32748815835114	0	Junction
ENSG00000165548.10	chr14:77236733-77238693(+)	TMEM63C	0.131093271754447	1.10728494654703	2.92441209085098	0.0036596410275854204	0.0643585550552563	-2.02768381155359	0	Junction
ENSG00000123983.13	chr2:222900781-222908732(+)	ACSL3	0.14015154715446201	2.92030499060239	2.92437349977193	0.0036600845973859897	0.0643589978501257	-2.30020706530832	0	Junction
ENSG00000179954.15	chr19:55500413-55500489(+)	SSC5D	-0.324403590582827	-1.60266643257029	-2.9241844118047498	0.00366225870327439	0.0643851725277478	-2.24150242716639	0	Junction
	chr4:16727542-16738361(+)		-0.282327420387389	-0.8992003380608531	-2.9241712335445	0.0036624102689276398	0.0643851725277478	-2.01109494171979	0	Junction
ENSG00000099810.18	chr9:21802782-21815432(+)	MTAP	-0.137341931634494	0.6031398092240121	-2.92407667078754	0.00366349802098771	0.0643897000328874	-1.9547495238032702	0	Junction
ENSG00000136986.9	chr8:123022780-123023712(-)	DERL1	-0.0938908291724703	1.83318434266393	-2.9240760652507203	0.0036635049874066705	0.0643897000328874	-2.1322894777101697	0	Junction
ENSG00000115392.11	chr2:58229875-58232053(-)	FANCL	-0.089281699216414	3.54587787286265	-2.92401044479427	0.0036642599918482103	0.0643947167596671	-2.36905475609193	0	Junction
ENSG00000099840.13	chr19:2097496-2097928(+)	IZUMO4	-0.13984588572883702	1.1289704311283302	-2.9239784933494706	0.0036646276646457	0.0643947167596671	-2.0104369871447503	0	Junction
ENSG00000106723.16	chr9:88418952-88426381(+)	SPIN1	0.161648336850541	0.6073701475865361	2.92392495063191	0.0036652438688093295	0.0643961380297565	-1.9599424009761	0	Junction
ENSG00000126878.12	chr9:131111664-131114576(+)	AIF1L	-0.118684576469422	3.8795892973837103	-2.92387312896096	0.00366584035613326	0.0643961380297565	-2.4051034706299	0	Junction
ENSG00000183230.16	chr10:66379353-66520616(-)	CTNNA3	-0.157808520995827	1.88503835346378	-2.92386234934067	0.0036659644448339204	0.0643961380297565	-2.13104823709548	0	Junction
ENSG00000106772.17	chr9:76854209-76905927(-)	PRUNE2	-0.120744237542907	2.31346817479367	-2.92359524329544	0.0036690404387631	0.0644428117712644	-2.20634276308731	0	Junction
ENSG00000115306.15	chr2:54643130-54644322(+)	SPTBN1	-0.0407398889594197	6.694886600618	-2.92353051960819	0.0036697861514634104	0.0644484148447037	-2.6683221364251	0	Junction
ENSG00000125170.10	chr16:57475958-57479441(-)	DOK4	-0.18591981887753098	-0.497257361075003	-2.92349483124675	0.0036701973933990204	0.0644484148447037	-1.96780844354229	0	Junction
ENSG00000125814.17	chr20:23403073-23421304(-)	NAPB	0.07594204122928701	3.9112335904316198	2.92334215837875	0.00367195713899844	0.0644714536283759	-2.41655180927854	0	Junction
ENSG00000075711.20	chr3:197282846-197296345(-)	DLG1	-0.0778885281862794	3.4596714162663598	-2.92330828761141	0.00367234764629826	0.0644714536283759	-2.36360460918041	0	Junction
ENSG00000117153.15	chr1:202894283-202894590(-)	KLHL12	0.0881352463169214	1.89483665164223	2.9231013581896095	0.00367473422759944	0.0645059902499696	-2.14913515052046	0	Junction
ENSG00000164512.17	chr5:56176283-56183511(-)	ANKRD55	-0.245207200453186	-0.68392878249055	-2.923060640216	0.0036752040073127603	0.0645068754478418	-1.98219319209202	0	Junction
ENSG00000086570.12	chr5:151510175-151512164(-)	FAT2	0.41322590523228203	-1.3528499774757998	2.92292954688011	0.00367671685650749	0.0645196458022989	-2.09208674832704	0	Junction
ENSG00000148541.12	chr10:59251677-59252798(-)	FAM13C	-0.127048191715744	1.96535336191544	-2.92292490337586	0.0036767704541066297	0.0645196458022989	-2.15226610262719	0	Junction
ENSG00000080854.14	chr11:133935763-133936052(-)	IGSF9B	0.13352695255532301	0.9189515611482909	2.9228628869139803	0.0036774863468437	0.0645248474168167	-1.99958005593447	0	Junction
ENSG00000133030.19	chr17:17131702-17136218(+)	MPRIP	0.0614679422702005	5.23697446980272	2.92270385491876	0.0036793227288657703	0.0645497056076388	-2.54120290002998	0	Junction
ENSG00000163281.11	chr4:44722243-44726473(-)	GNPDA2	0.0922665205920906	1.8879667444539399	2.9224833604239304	0.0036818702185478203	0.0645870323147587	-2.1534528816402303	0	Junction
ENSG00000090863.11	chr16:74477534-74480240(-)	GLG1	0.0541631284153774	3.9936339772675002	2.92243944960727	0.0036823777356773	0.0645885695770309	-2.42864412871516	0	Junction
ENSG00000118307.18	chr12:25111940-25114655(-)	CASC1	0.30939582454138503	-1.24428998073671	2.92226703382294	0.00368437111895342	0.06460107953515	-2.11173392608059	0	Junction
ENSG00000143774.16	chr1:228146068-228146841(+)	GUK1	0.0617732822944032	5.74498118612126	2.92225058621766	0.0036845613292234704	0.06460107953515	-2.58667189695817	0	Junction
ENSG00000066777.8	chr8:67225034-67226022(-)	ARFGEF1	0.0908856046633079	1.9222632372583601	2.92224406202025	0.00368463678155645	0.06460107953515	-2.15361227127816	0	Junction
ENSG00000172348.14	chr6:46246920-46248722(-)	RCAN2	0.0721811952128904	4.09922876669489	2.92223247205565	0.0036847708229573	0.06460107953515	-2.43729875452343	0	Junction
ENSG00000145147.19	chr4:20268882-20467751(+)	SLIT2	0.138656354616335	0.7309842858937641	2.9220976196292203	0.00368633075875183	0.0646210631299146	-1.9883687864728898	0	Junction
ENSG00000105642.15	chr19:17975188-17981708(+)	KCNN1	0.119852844779068	1.80639090239854	2.9220550715959197	0.0036868230677925204	0.0646223288973546	-2.13502275522733	0	Junction
ENSG00000110852.4	chr12:9853409-9854380(-)	CLEC2B	-0.24529092828953003	-0.15398469329743802	-2.92192087680431	0.0036883761839407204	0.0646421859968875	-1.94286548472812	0	Junction
ENSG00000100697.14	chr14:95112248-95113091(-)	DICER1	-0.0767863616287068	2.8020118532091005	-2.9218612103852304	0.0036890669306826798	0.0646430823158296	-2.28647746339807	0	Junction
ENSG00000157764.12	chr7:140801561-140807959(-)	BRAF	-0.0656876844216609	3.39423940170838	-2.92181145161838	0.00368964306872116	0.0646430823158296	-2.35881854448433	0	Junction
ENSG00000102547.18	chr13:49350913-49359713(-)	CAB39L	0.113105047024001	2.11995247254121	2.92180756793629	0.0036896880398698795	0.0646430823158296	-2.1863098229545	0	Junction
ENSG00000031823.14	chr19:5923304-5923811(-)	RANBP3	-0.0736027995422182	2.4419503933119904	-2.9217472583506297	0.00369038645973946	0.0646479554913362	-2.23483382593616	0	Junction
ENSG00000126012.11	chrX:53195411-53195915(-)	KDM5C	-0.0717664640022991	2.54539107343033	-2.92167691572583	0.0036912012204585796	0.0646548653765703	-2.2494378222749902	0	Junction
ENSG00000149970.14	chrX:21601350-21606778(+)	CNKSR2	0.0799380096501085	3.7378283981030296	2.92137817122779	0.0036946633317061603	0.0647081392462371	-2.40591751638182	0	Junction
ENSG00000040633.12	chr17:7236768-7237384(-)	PHF23	0.11395160338490701	1.39879945516307	2.9212672457923596	0.0036959495866038397	0.064723297490817	-2.07652722514708	0	Junction
ENSG00000214253.8	chr7:101240907-101244006(-)	FIS1	-0.0618430292997774	4.89554919952196	-2.92106209366433	0.00369832954032065	0.0647576029072081	-2.51238838113133	0	Junction
ENSG00000047849.21	chr3:47853353-47855247(-)	MAP4	-0.0750151920283298	3.92535240876999	-2.92092332461694	0.0036999401821606	0.0647664438342926	-2.41852772989535	0	Junction
ENSG00000153310.18	chr8:129904586-129970942(-)	FAM49B	0.0960964892651375	2.53068580884467	2.92092248287984	0.0036999499538501	0.0647664438342926	-2.26583134438764	0	Junction
ENSG00000188153.12	chrX:108624335-108625704(+)	COL4A5	-0.156811613778031	2.72889103128991	-2.92090976757673	0.0037000975681180798	0.0647664438342926	-2.27187014511958	0	Junction
ENSG00000069956.11	chr15:52061501-52063901(+)	MAPK6	0.0886342633193922	2.2958230444952004	2.9208366443261005	0.0037009465735916296	0.0647739340860999	-2.22009557157232	0	Junction
ENSG00000185046.18	chr12:98745850-98751354(-)	ANKS1B	-0.0743222731778559	3.7365713792729403	-2.92064658143215	0.0037031541513293798	0.0648010845292592	-2.4017362247640097	0	Junction
ENSG00000109189.12	chr4:52610618-52626017(-)	USP46	-0.0787475159011375	3.36401005006951	-2.92063055259942	0.00370334038093104	0.0648010845292592	-2.36082790646682	0	Junction
	chr12:90676613-90679634(+)		-0.288075844740268	0.5648592669463779	-2.9202604614658796	0.00370764263055263	0.0648654212223841	-1.9656452561421103	0	Junction
ENSG00000106278.11	chr7:122031560-122034094(+)	PTPRZ1	0.10130087400992499	4.23939393706621	2.92024172604303	0.0037078605480801202	0.0648654212223841	-2.45722917390546	0	Junction
ENSG00000121005.8	chr8:75019914-75020006(+)	CRISPLD1	0.248835850264876	-0.0485308287356725	2.92014374889222	0.0037090003412093603	0.0648724553397375	-1.94047389300185	0	Junction
ENSG00000164199.15	chr5:90745796-90750550(+)	ADGRV1	0.13146175911753	2.79723167357978	2.92010038626338	0.0037095048917836796	0.0648724553397375	-2.29567786994186	0	Junction
ENSG00000109475.16	chr4:108620713-108621950(+)	RPL34	0.115714371248965	1.4067291629498602	2.92006277666789	0.0037099425530425297	0.0648724553397375	-2.08308103014858	0	Junction
ENSG00000198626.15	chr1:237674220-237674730(+)	RYR2	0.0880923431363696	3.57230767869738	2.9200621753774	0.0037099495506170703	0.0648724553397375	-2.39120822305151	0	Junction
ENSG00000168300.13	chr8:51831568-51833517(-)	PCMTD1	0.0728251539022265	2.93046551885554	2.91972924731977	0.0037138258825614896	0.0649328559200978	-2.31247518858425	0	Junction
ENSG00000101161.7	chr20:64024694-64025938(+)	PRPF6	-0.0722120455836695	2.97290519592458	-2.91959759937509	0.0037153596991663204	0.06493661024649901	-2.31769931606571	0	Junction
ENSG00000102879.15	chr16:30187502-30187724(+)	CORO1A	-0.111037163606137	1.94354376591678	-2.9195860453002798	0.0037154943420924	0.06493661024649901	-2.16662274132981	0	Junction
ENSG00000108021.19	chr10:5714208-5717658(+)	FAM208B	0.164711894973948	0.21263225174914102	2.91955802243559	0.0037158209190185205	0.06493661024649901	-1.9463092535531301	0	Junction
ENSG00000115306.15	chr2:54649990-54653608(+)	SPTBN1	-0.0509162764143459	6.56128316711114	-2.9195128091195297	0.00371634788775585	0.06493661024649901	-2.66665497092406	0	Junction
ENSG00000154217.14	chr17:67578258-67632142(+)	PITPNC1	0.0714260447447233	3.8480889908442597	2.91951130120528	0.0037163654639231704	0.06493661024649901	-2.4200948046197595	0	Junction
ENSG00000197586.12	chr20:25224158-25225204(+)	ENTPD6	0.0799321744091729	4.15592423166213	2.91949345476601	0.00371657348682059	0.06493661024649901	-2.4522908840403996	0	Junction
ENSG00000100596.6	chr14:77576916-77578954(-)	SPTLC2	-0.103110760855358	2.86576781974613	-2.9194295035004103	0.0037173190072532897	0.0649385670921621	-2.30170205852272	0	Junction
ENSG00000072210.18	chr17:19661269-19663332(+)	ALDH3A2	0.0858529974646346	3.8024084710776096	2.91941142349033	0.00371752980213606	0.0649385670921621	-2.41694468836495	0	Junction
ENSG00000083097.14	chr6:83152028-83152287(+)	DOPEY1	0.0994387084597173	1.6890346138317702	2.91926286412264	0.0037192622693209203	0.0649588439307135	-2.1255787555745	0	Junction
ENSG00000164199.15	chr5:90697147-90703664(+)	ADGRV1	0.133956477737442	2.80494899894561	2.9192394687014707	0.00371953516880692	0.0649588439307135	-2.2994499396641497	0	Junction
ENSG00000113327.14	chr5:162068107-162093827(+)	GABRG2	0.0981170305717497	3.04421615464906	2.9190800963784302	0.0037213946780925797	0.0649786048049772	-2.33926778326676	0	Junction
ENSG00000110711.9	chr11:67490458-67490787(+)	AIP	-0.0782603093931052	3.04778356480712	-2.9190700853626503	0.0037215115119899203	0.0649786048049772	-2.3247780522143398	0	Junction
ENSG00000138759.17	chr4:78439065-78441161(+)	FRAS1	0.159043427360062	0.655743813120114	2.9188753132130003	0.0037237852731916	0.0650109260752125	-1.98990848369791	0	Junction
ENSG00000135931.17	chr2:231276776-231278381(+)	ARMC9	0.12506076647807401	1.25696139286892	2.9188297219993995	0.00372431768603133	0.0650128424936188	-2.06031851048868	0	Junction
ENSG00000164124.10	chr4:158237644-158240298(+)	TMEM144	-0.14767157892005098	4.54132294405606	-2.91858798906004	0.0037271417970339603	0.0650451520636938	-2.48406557789526	0	Junction
ENSG00000225830.11	chr10:49500697-49505883(-)	ERCC6	0.0931615662541196	1.8987119000855	2.9185695914750998	0.00372735681185034	0.0650451520636938	-2.1601106536251597	0	Junction
ENSG00000099385.11	chr16:30893291-30893852(-)	BCL7C	-0.17603909687689398	0.4342365430738161	-2.91856271996121	0.0037274371229739	0.0650451520636938	-1.95421799217877	0	Junction
ENSG00000110046.12	chr11:64914234-64914337(-)	ATG2A	-0.20428487006295498	-0.21178349048062697	-2.91847910758911	0.00372841447281017	0.0650548271642496	-1.9581984091997298	0	Junction
ENSG00000274253.4	chr15:22764359-22774215(+)	RP11-566K19.6	0.281242232201531	0.6030306358729379	2.9184140232023297	0.00372917540983161	0.0650607244433875	-2.0054041913646103	0	Junction
ENSG00000113805.8	chr3:74336659-74361889(-)	CNTN3	0.22035350816514102	-0.307311741991743	2.9183519908427202	0.0037299007958562797	0.0650660002180304	-1.95606354479069	0	Junction
ENSG00000127252.5	chr3:193255790-193262969(+)	HRASLS	-0.134480310449	0.9049362869855699	-2.9180617432344	0.0037332965671256703	0.0651117040241343	-2.00429647579992	0	Junction
ENSG00000054392.12	chr1:210588100-210623525(+)	HHAT	0.25801553709313	-0.9773146867255391	2.91805569748926	0.00373336732971145	0.0651117040241343	-2.0651362597082903	0	Junction
ENSG00000170759.10	chr10:32021132-32021225(-)	KIF5B	-0.0655646129975491	4.84107491412376	-2.91785133515216	0.0037357600142745796	0.0651460474091132	-2.51477928044805	0	Junction
ENSG00000104960.15	chr19:49858115-49858548(+)	PTOV1	-0.0622407797051037	3.8783006537709803	-2.91769749276802	0.0037375621318516297	0.0651632577549837	-2.42628658273833	0	Junction
ENSG00000116871.15	chr1:36179026-36179261(+)	MAP7D1	-0.0759641174522578	4.16685175276848	-2.9176673963195	0.0037379147759629703	0.0651632577549837	-2.4550093261981805	0	Junction
ENSG00000133657.14	chr3:194406117-194412198(-)	ATP13A3	0.0864867599898376	2.57433470769903	2.91765860512955	0.0037380177892408703	0.0651632577549837	-2.27312075987341	0	Junction
ENSG00000075618.17	chr7:5604031-5605271(+)	FSCN1	-0.0820793602530023	4.0910841183822395	-2.917591556011	0.0037388035416646604	0.0651695699486194	-2.44780762987781	0	Junction
ENSG00000158966.13	chr1:64663838-64664497(+)	CACHD1	0.10741037327569	1.8862586614239099	2.9175180189202403	0.0037396655003162295	0.0651772088812762	-2.16324801593926	0	Junction
ENSG00000042980.12	chr8:24313581-24320235(+)	ADAM28	-0.279865871342047	-1.01152503906015	-2.91741682199597	0.00374085196780941	0.06519050118367299	-2.0211468976205804	0	Junction
ENSG00000174373.16	chr14:35748825-35750481(-)	RALGAPA1	0.0671868344923453	3.19211915260906	2.91732715768344	0.0037419035100179202	0.0652014394459114	-2.35433473827241	0	Junction
ENSG00000117114.19	chr1:81950483-81951017(+)	ADGRL2	0.10715372265612301	1.8230563473813302	2.9172544105604796	0.00374275685333157	0.0652029231474483	-2.15658247263087	0	Junction
ENSG00000168259.14	chr17:41990383-41994869(-)	DNAJC7	0.0643633787951892	3.5355907231150097	2.91724762881702	0.0037428364140547296	0.0652029231474483	-2.3901657131492002	0	Junction
ENSG00000185250.15	chr6:109400171-109419186(-)	PPIL6	0.17640071825762	0.5839480124221479	2.91717333062381	0.0037437081520577103	0.0652107243223052	-1.97899283228304	0	Junction
ENSG00000072201.13	chr4:53507470-53507985(-)	LNX1	-0.0995267288130137	1.97203502642444	-2.91700968100069	0.0037456289006803298	0.0652367941176576	-2.1868634898166497	0	Junction
ENSG00000172995.16	chr3:35679961-35681713(+)	ARPP21	0.0881196267986555	7.24442862341444	2.91692449277432	0.0037466291071146	0.0652468269446285	-2.7529489672877903	0	Junction
ENSG00000140057.8	chr14:96472756-96478464(+)	AK7	0.291684851942675	-1.11426340238724	2.9168680413604804	0.0037472920450294205	0.0652509846985116	-2.05616704680567	0	Junction
ENSG00000134248.13	chr1:110404037-110406317(-)	LAMTOR5	-0.0797562535130222	3.50938825371002	-2.9166844290675096	0.0037494490387618	0.0652811543166422	-2.38809645523958	0	Junction
ENSG00000085377.13	chr6:105376256-105377385(-)	PREP	0.143940286211505	0.5646996245207591	2.9165488883987702	0.00375104203573424	0.065301198480063	-1.97530292919516	0	Junction
ENSG00000156113.21	chr10:76891720-76909965(-)	KCNMA1	0.0754945311840203	3.2130720374440096	2.91651424329184	0.00375144931557495	0.065301198480063	-2.3596290755654503	0	Junction
ENSG00000108622.10	chr17:64002926-64003643(-)	ICAM2	-0.17043425022942302	1.3474851548359599	-2.9160966617282598	0.00375636148301045	0.0653746732044825	-2.06955265025116	0	Junction
ENSG00000130294.14	chr2:240721039-240721806(-)	KIF1A	-0.0645737994855734	4.69822163218726	-2.91608316834959	0.00375652030849615	0.0653746732044825	-2.5089138656821603	0	Junction
ENSG00000114062.18	chr15:25371813-25375464(-)	UBE3A	0.0648620468984014	2.7987417377701096	2.9159600275959403	0.00375797003516196	0.0653925045994105	-2.3038369968464303	0	Junction
ENSG00000107566.13	chr10:100164096-100167347(-)	ERLIN1	0.11565692820871801	1.1756379990988002	2.9157016477559603	0.0037610135808295204	0.0654380628968557	-2.05367845366584	0	Junction
ENSG00000144339.11	chr2:192184484-192191879(-)	TMEFF2	-0.102475079760994	2.4118674620593996	-2.9154801274738698	0.00376362473563911	0.0654760885500662	-2.2454182847035398	0	Junction
ENSG00000158966.13	chr1:64602913-64629354(+)	CACHD1	0.0882721906942071	2.8794849371881903	2.91542118065122	0.00376431984578495	0.06548077578625701	-2.3193271276268197	0	Junction
ENSG00000065609.14	chr6:83554286-83556142(-)	SNAP91	0.0850703332308443	2.78282631799036	2.9153676819889105	0.0037649508117755205	0.0654843462936872	-2.31013380138616	0	Junction
ENSG00000154328.15	chr8:11771586-11779597(+)	NEIL2	0.10415747703797501	1.457896097429	2.91513669925381	0.00376767614206235	0.0655123561692641	-2.09339351107461	0	Junction
ENSG00000150054.18	chr10:28119716-28120193(-)	MPP7	0.13090772378681	0.570914559458674	2.91513377438824	0.0037677106636463203	0.0655123561692641	-1.98910752051973	0	Junction
ENSG00000100142.14	chr22:37956843-37959345(-)	POLR2F	-0.36889272372417203	-1.54320348336913	-2.91512291175937	0.003767838875537	0.0655123561692641	-2.17123293054149	0	Junction
ENSG00000283201.1	chr19:23261745-23270217(-)	RP11-15H20.8	-0.20902895386759898	-0.19945926883120302	-2.9150809532032103	0.00376833415085363	0.0655135624723168	-1.9550169232438401	0	Junction
ENSG00000107331.16	chr9:137019071-137019177(-)	ABCA2	-0.0859870345762953	4.47943549586139	-2.9149245084429003	0.00377018133554027	0.0655382691761195	-2.4910697587930097	0	Junction
ENSG00000069535.13	chrX:43780396-43781447(-)	MAOB	0.10622126097491698	3.72683976965646	2.91485204866188	0.00377103716727051	0.0655457392378968	-2.4230129852024302	0	Junction
ENSG00000151376.16	chr11:86465201-86487336(-)	ME3	0.0881248771942939	3.00149286654272	2.91479950337013	0.00377165789730239	0.065549121687102	-2.33915811233215	0	Junction
ENSG00000107317.11	chr9:136979402-136979945(+)	PTGDS	-0.133976482952467	2.17451151831336	-2.91459562100518	0.0037740672909585	0.065583585746915	-2.20780383069135	0	Junction
ENSG00000185261.14	chr5:94440122-94452958(-)	KIAA0825	0.242796423696688	-0.7622743228050209	2.9142366929781	0.0037783123599492204	0.0656468678828367	-2.0269892459012904	0	Junction
ENSG00000128052.8	chr4:55082042-55082535(-)	KDR	-0.174732133432258	0.7790879687295021	-2.9142155592545302	0.00377856244586144	0.0656468678828367	-1.99245809504246	0	Junction
ENSG00000184347.14	chr5:168724485-168748301(-)	SLIT3	0.1316399121238	0.655671262533193	2.91412561885716	0.00377962692445089	0.0656550966955872	-1.9995508648912002	0	Junction
ENSG00000107863.17	chr10:24602104-24604311(-)	ARHGAP21	-0.0641328776333357	4.19074479931131	-2.91410341808998	0.0037798897210214203	0.0656550966955872	-2.46544127376859	0	Junction
ENSG00000204569.9	chr6:30603844-30604007(-)	PPP1R10	-0.11452971651250901	1.7121655813755399	-2.91378951600917	0.00378360725084629	0.0657122485448154	-2.13374721422447	0	Junction
ENSG00000077235.17	chr16:27469551-27470107(-)	GTF3C1	0.07071895004602	3.1787749088870605	2.91353504058435	0.0037866234412087603	0.0657488500901645	-2.36516903927456	0	Junction
ENSG00000166342.18	chr18:72748165-72748262(-)	NETO1	0.25356960587051397	-1.2015241302253101	2.91351446932797	0.00378686735948559	0.0657488500901645	-2.0850618322174	0	Junction
ENSG00000102221.13	chrX:47028104-47033620(+)	JADE3	-0.24031998889239398	-1.2021024336063502	-2.9134746104073197	0.00378734001698132	0.0657488500901645	-2.14833945285135	0	Junction
ENSG00000197713.14	chr2:210016113-210016203(+)	RPE	-0.343084722937966	-0.9261489991248579	-2.91346595352931	0.0037874426796171297	0.0657488500901645	-2.0531618568504197	0	Junction
ENSG00000141639.11	chr18:50664505-50715078(+)	MAPK4	0.0846570846287594	4.11141521154605	2.91343145368405	0.0037878518413719396	0.0657488500901645	-2.46470418880196	0	Junction
ENSG00000196739.14	chr9:114292211-114300069(+)	COL27A1	0.308353313808353	-1.53659750795525	2.9132854737125804	0.0037895835831029297	0.0657669154629897	-2.18194975749494	0	Junction
ENSG00000061676.14	chr2:182978916-182981243(-)	NCKAP1	0.0572381555246193	4.91961775237323	2.91327164307666	0.00378974769162321	0.0657669154629897	-2.53968672714651	0	Junction
ENSG00000164808.16	chr8:47596007-47598945(+)	SPIDR	0.0850686232174522	1.85496396925583	2.91316104554002	0.00379106022882225	0.0657761942339448	-2.1651893307442798	0	Junction
ENSG00000162688.16	chr1:99884452-99884568(+)	AGL	0.108173620522941	1.57206954032359	2.9131545289247103	0.00379113757892511	0.0657761942339448	-2.12463187927423	0	Junction
ENSG00000151445.15	chr14:77443153-77444248(-)	VIPAS39	0.13767294963202698	0.530125746152434	2.91304183587363	0.0037924754365399704	0.0657919853418023	-1.97916538644712	0	Junction
ENSG00000227835.8	chr9:2948283-2984381(-)	CARM1P1	-0.39663533455020206	-0.949384622914072	-2.91295162391432	0.00379354671587918	0.065803148801321	-2.05456637770262	0	Junction
ENSG00000088992.17	chr12:117075341-117099224(-)	TESC	0.114330773442764	2.61655842465296	2.91280521980131	0.00379528587234145	0.0658197828919478	-2.29278354012783	0	Junction
ENSG00000110880.10	chr12:108649021-108652271(-)	CORO1C	-0.0792462874832559	3.02673996300919	-2.9127631339479705	0.00379578595111299	0.0658197828919478	-2.33911325536178	0	Junction
ENSG00000135824.12	chr1:182671731-182672818(-)	RGS8	0.11285829680794099	2.3716470609551603	2.91273501674779	0.0037961200829785898	0.0658197828919478	-2.25847506875941	0	Junction
ENSG00000257126.5	chr14:28729252-28729401(-)	FOXG1-AS1	-0.166098781842662	0.36254432306440004	-2.9127268431168596	0.00379621721968055	0.0658197828919478	-1.96345431297089	0	Junction
ENSG00000081913.13	chr18:62975626-62978261(+)	PHLPP1	-0.0716065164010068	3.7290541820435097	-2.9126560569596203	0.00379705854825437	0.0658269504322359	-2.42435777306509	0	Junction
ENSG00000135636.13	chr2:71656291-71658877(+)	DYSF	-0.169854543857007	1.63075822196709	-2.9125071537238503	0.0037988288923602397	0.0658502202352169	-2.12692191020001	0	Junction
ENSG00000106868.16	chr9:112052439-112058427(-)	SUSD1	0.186964304689196	-0.247074424061198	2.91236093640509	0.00380056803576022	0.0658729440113595	-1.96127871314868	0	Junction
ENSG00000064042.17	chr4:41599027-41603874(+)	LIMCH1	-0.0831320914224776	3.43356166781377	-2.91226128870429	0.00380175368527554	0.0658860703737618	-2.3906747037591805	0	Junction
ENSG00000141404.15	chr18:11752926-11753627(+)	GNAL	0.0837444052208371	4.79770145990081	2.91219205331588	0.00380257767520684	0.0658929267645255	-2.53358284380855	0	Junction
ENSG00000173267.13	chr10:86962676-86962964(+)	SNCG	-0.13595264626911902	3.2500882305874996	-2.91213759232523	0.0038032259453391897	0.0658966086104355	-2.36902965590843	0	Junction
ENSG00000065057.7	chr16:2040239-2043566(-)	NTHL1	-0.108903070922145	1.9506919828375102	-2.9121022306891002	0.00380364692249021	0.0658966086104355	-2.18724840329449	0	Junction
ENSG00000120725.12	chr5:139121174-139126022(-)	SIL1	-0.30133775147794106	-1.2614063143390302	-2.9120332729885696	0.0038044679801018796	0.0659034107026094	-2.1276153073436896	0	Junction
ENSG00000111670.14	chr12:101771158-101780151(-)	GNPTAB	0.082491851730168	3.0411703364204903	2.91194606339962	0.0038055065887503295	0.0659139793958472	-2.35000370130255	0	Junction
ENSG00000108641.14	chr17:19347332-19347783(-)	B9D1	-0.0887616609738321	2.6116898971458102	-2.91182865807426	0.0038069052172175397	0.0659307807969476	-2.28807644152825	0	Junction
ENSG00000081181.7	chr14:67645803-67646643(+)	ARG2	-0.18494985556160604	0.434143226356653	-2.9117770605856	0.0038075200371184203	0.0659340053709041	-1.9798000738031298	0	Junction
ENSG00000165164.13	chrX:36071972-36073138(+)	CFAP47	0.32409112605581797	-0.49507865532771794	2.9117077953552	0.0038083455228528898	0.0659408768632199	-1.9809619260874298	0	Junction
ENSG00000104419.14	chr8:133280268-133284248(-)	NDRG1	-0.113652754193845	4.78976812699481	-2.91131019438805	0.0038130871913859103	0.0660155472385973	-2.52915346833812	0	Junction
ENSG00000131018.22	chr6:152323738-152325083(-)	SYNE1	0.0851302536902239	2.89028503870158	2.91124316145437	0.00381388713616739	0.0660219658700145	-2.33437887692525	0	Junction
ENSG00000182670.13	chr21:37198026-37200231(+)	TTC3	0.0676904378733621	4.445097862168111	2.91120080934403	0.0038143926285864297	0.0660232863837411	-2.5010842504655098	0	Junction
ENSG00000237651.6	chr2:61145197-61163051(+)	C2orf74	0.24348110876964602	0.799016888237913	2.91111150674546	0.0038154586975518703	0.0660343085228305	-2.01954593338492	0	Junction
ENSG00000164164.15	chr4:145144435-145146266(-)	OTUD4	0.0942269355144281	1.87043750981879	2.91101726948026	0.0038165839699115397	0.06604635270240099	-2.1801777948628103	0	Junction
ENSG00000164924.17	chr8:100924299-100924915(-)	YWHAZ	0.0533806080082653	6.69143366439883	2.91087639191006	0.0038182667314182704	0.0660575437749461	-2.71087181933355	0	Junction
ENSG00000031081.10	chr3:119295005-119365315(+)	ARHGAP31	-0.142255649473447	0.793340808032428	-2.9108490359383303	0.00381859357287514	0.0660575437749461	-2.0055165892659597	0	Junction
ENSG00000071054.16	chr2:101885288-101887087(+)	MAP4K4	-0.09099323518118199	4.45203034448443	-2.91083621411788	0.00381874677316453	0.0660575437749461	-2.4975151418018595	0	Junction
ENSG00000169554.17	chr2:144405025-144429768(-)	ZEB2	-0.12785546940940198	2.35658703147205	-2.91081934049731	0.0038189483945431204	0.0660575437749461	-2.24433382625881	0	Junction
ENSG00000104067.16	chr15:29718119-29718265(-)	TJP1	-0.0756322217471342	3.55918629095588	-2.91076717535576	0.0038195717725594603	0.0660606018782283	-2.41298367606161	0	Junction
ENSG00000153207.14	chr1:246887358-246888176(-)	AHCTF1	0.092762145228871	2.04824458410237	2.9107326757467504	0.0038199840969077897	0.0660606018782283	-2.20833984773097	0	Junction
ENSG00000103319.11	chr16:22257771-22258493(+)	EEF2K	-0.129852059382129	0.855910251170593	-2.91061756653239	0.00382136012603446	0.0660769695804014	-2.0142694171248703	0	Junction
ENSG00000141458.12	chr18:23572181-23573451(-)	NPC1	-0.11751812328870499	2.25991333353979	-2.91015248033818	0.0038269244267686	0.0661618729199634	-2.23476435923112	0	Junction
ENSG00000105499.13	chr19:48048389-48052996(-)	PLA2G4C	-0.15956325025383802	0.9893685531300959	-2.91009984873944	0.00382755457759999	0.0661618729199634	-2.03563784191399	0	Junction
ENSG00000135439.11	chr12:57735428-57737078(-)	AGAP2	-0.10472822582979198	4.431725889220231	-2.91009934695705	0.00382756058582646	0.0661618729199634	-2.49801566406784	0	Junction
ENSG00000119487.16	chr9:125439013-125444500(-)	MAPKAP1	0.0647735430752864	3.4726235620712202	2.91005515028448	0.00382808982032826	0.0661635861361792	-2.405054993336	0	Junction
ENSG00000132849.19	chr1:62117219-62121180(+)	PATJ	0.179619030136249	0.10113755967959899	2.90996964695552	0.00382911387223309	0.0661718962090629	-1.96620228410103	0	Junction
ENSG00000139163.15	chr12:22684557-22684881(+)	ETNK1	0.0782106287854417	2.59322272087417	2.9099431744783395	0.00382943097710436	0.0661718962090629	-2.2931291592807	0	Junction
ENSG00000077044.10	chr2:233452061-233454762(+)	DGKD	0.0997033373997293	1.78056034916697	2.90963067874761	0.00383317606889156	0.0662191984313761	-2.16473414225887	0	Junction
ENSG00000158315.10	chr1:38919338-38929394(-)	RHBDL2	-0.20943445857616197	0.44969082861917	-2.90961756323431	0.00383333332423232	0.0662191984313761	-1.98340137226181	0	Junction
ENSG00000172575.11	chr15:38498947-38500102(-)	RASGRP1	0.0968254684176796	3.02111335992153	2.9096070106772705	0.00383345985393405	0.0662191984313761	-2.36035039978333	0	Junction
ENSG00000125450.10	chr17:75231980-75232850(+)	NUP85	-0.14352011061724804	0.548895696351234	-2.9095621916808905	0.00383399729544821	0.0662210458087044	-1.9863567347936202	0	Junction
ENSG00000184500.14	chr3:93924265-93927249(-)	PROS1	0.19356436531970697	-0.134340073893748	2.90951774909498	0.0038345302911498296	0.0662228159914811	-1.97005479758473	0	Junction
ENSG00000160256.12	chr21:44967182-44973196(+)	FAM207A	-0.14577817055885098	1.09912352636152	-2.90939699248506	0.00383597885502181	0.0662292130424386	-2.04748022258112	0	Junction
ENSG00000198089.14	chr22:31618227-31618313(+)	SFI1	-0.20334370433345103	-0.46243068987693703	-2.90939039880546	0.0038360579654024	0.0662292130424386	-2.00494486877707	0	Junction
ENSG00000158560.14	chr7:96080489-96097482(+)	DYNC1I1	0.0761693713161376	3.2601911179031604	2.90937919843998	0.0038361923498009295	0.0662292130424386	-2.3849455762905	0	Junction
ENSG00000066084.12	chr12:50737111-50739408(+)	DIP2B	-0.0899707096758845	3.37948269417528	-2.90930678730092	0.0038370612578826897	0.0662367801586584	-2.39253726692801	0	Junction
ENSG00000198838.13	chr15:33853683-33854388(+)	RYR3	0.108546800463151	1.3895492189790999	2.90921164206905	0.0038382032399649295	0.0662490589528282	-2.11220041183769	0	Junction
ENSG00000103978.15	chr15:42233307-42236319(-)	TMEM87A	-0.10266212896447999	2.2304938292753103	-2.9089696144971002	0.00384110957706064	0.0662867375565168	-2.23471522098052	0	Junction
ENSG00000141837.19	chr19:13335910-13359605(-)	CACNA1A	0.0909177152344223	2.06941412756114	2.90894604270119	0.0038413927412524296	0.0662867375565168	-2.2177859331759704	0	Junction
ENSG00000160991.15	chr7:102433662-102436224(+)	ORAI2	0.172993079476149	0.36659372994633294	2.9089222186234904	0.0038416789554126204	0.0662867375565168	-1.98097360345179	0	Junction
ENSG00000102271.13	chrX:87664936-87666474(+)	KLHL4	-0.159528698972604	0.9311192854439659	-2.90876526461399	0.0038435650323995103	0.0663118428789652	-2.03512442976004	0	Junction
ENSG00000183837.9	chrX:153056639-153056949(+)	PNMA3	0.171618936072865	-0.19416765398389998	2.9086000083513905	0.0038455517882753205	0.0663295072826966	-1.9712924074777298	0	Junction
ENSG00000164305.18	chr4:184635419-184638400(-)	CASP3	0.12083424771781098	1.03609627954492	2.9085877472420902	0.00384569923199885	0.0663295072826966	-2.0521396965472003	0	Junction
ENSG00000028528.14	chr15:64123547-64126078(+)	SNX1	-0.0780003416313151	3.10015658726947	-2.9085725077175297	0.0038458824992970704	0.0663295072826966	-2.36146022043625	0	Junction
ENSG00000067798.14	chr12:78199532-78200472(+)	NAV3	-0.11927941661038699	1.1790508629848302	-2.9085009805744795	0.00384674277603215	0.0663369066729985	-2.06341219284246	0	Junction
ENSG00000254673.1	chr8:43064216-43069554(+)	RP11-598P20.5	-0.0877335449678398	2.66535700848632	-2.90843000645025	0.00384759657494957	0.066344192707277	-2.30069812266979	0	Junction
ENSG00000196104.10	chr4:166737605-166741996(-)	SPOCK3	-0.0809425767517021	4.7652862145701596	-2.9083074141805603	0.00384907173290655	0.0663567685274142	-2.53630817333025	0	Junction
ENSG00000197430.10	chr10:96349827-96351391(-)	OPALIN	-0.368635006608294	-0.9631859698324621	-2.90829769887505	0.00384918865964646	0.0663567685274142	-2.08178471137486	0	Junction
ENSG00000197102.10	chr14:102048670-102049439(+)	DYNC1H1	-0.0512954531243698	4.526567223644389	-2.9081965809546806	0.0038504058377987205	0.0663703135364622	-2.51666270208455	0	Junction
ENSG00000160633.12	chr19:5645400-5648015(+)	SAFB	-0.0779567374621895	2.6897314042081804	-2.90808920424545	0.0038516987386675396	0.0663851606135052	-2.3093428966204503	0	Junction
ENSG00000123983.13	chr2:222916497-222918045(+)	ACSL3	0.0689306512659585	3.58007043068725	2.90799878410634	0.0038527877760720602	0.0663964911107199	-2.42335691674739	0	Junction
ENSG00000164199.15	chr5:90711323-90712286(+)	ADGRV1	0.124818500474627	1.96444641331175	2.90781292303022	0.0038550272043670897	0.0664276419527016	-2.19831788308037	0	Junction
ENSG00000155256.17	chr10:97757724-97759235(+)	ZFYVE27	-0.0887150672746896	2.06440473163488	-2.90766234464204	0.0038568423843058797	0.066446475145871	-2.21636084541975	0	Junction
ENSG00000184162.14	chr19:19202882-19203022(-)	NR2C2AP	-0.158199072791159	0.27092719739585697	-2.9076505927309	0.00385698408306506	0.066446475145871	-1.97623323280496	0	Junction
ENSG00000116871.15	chr1:36179757-36179873(+)	MAP7D1	-0.0676510728710215	4.46254739852716	-2.9075371691612597	0.00385835193272371	0.0664625964223096	-2.51087717967606	0	Junction
ENSG00000143473.11	chr1:210775545-210797507(-)	KCNH1	0.113775996189873	2.0897043107499598	2.9074721961809904	0.00385913568406515	0.0664686537455293	-2.2342478661541096	0	Junction
ENSG00000129675.15	chrX:136707031-136708674(-)	ARHGEF6	0.0967173310908566	2.23262730344178	2.9073983172273703	0.00386002704216156	0.0664765628930254	-2.24480792820919	0	Junction
ENSG00000115211.15	chr2:27364899-27366758(-)	EIF2B4	-0.117612441396857	1.24955023590097	-2.90732618711892	0.0038608974814009103	0.0664841100499826	-2.07815942615572	0	Junction
ENSG00000066084.12	chr12:50708563-50714394(+)	DIP2B	-0.0977277064408096	2.99269805454544	-2.90723398793386	0.00386201036744447	0.0664874116472115	-2.35072383470824	0	Junction
ENSG00000175471.19	chr5:94931992-94940083(-)	MCTP1	0.0914453667316756	4.20481284760296	2.9072160373916103	0.00386222707266705	0.0664874116472115	-2.4924719701505	0	Junction
ENSG00000133121.20	chr13:33111893-33112720(-)	STARD13	-0.125104313529444	1.64832468365042	-2.90720288200161	0.00386238589617736	0.0664874116472115	-2.13990991619236	0	Junction
ENSG00000135905.18	chr2:224804214-224804793(-)	DOCK10	-0.109317581706462	2.2333832090363197	-2.9071302231447405	0.00386326320551241	0.0664950724614463	-2.2401821621637	0	Junction
ENSG00000116191.17	chr1:178784523-178785556(+)	RALGPS2	0.16586138193019	0.427856164528595	2.9069753151098996	0.0038651342280348797	0.06651983359000499	-1.99356817130517	0	Junction
ENSG00000163393.12	chr1:116035328-116037302(+)	SLC22A15	-0.113403227165568	1.4798276229421499	-2.9068157671587	0.0038670621567095205	0.0665427215723124	-2.11744541439996	0	Junction
ENSG00000007168.12	chr17:2674289-2676504(+)	PAFAH1B1	0.0482213336148006	5.1705792495619	2.9067936644414196	0.0038673293083469704	0.0665427215723124	-2.5801782930565698	0	Junction
ENSG00000196104.10	chr4:167000464-167062491(-)	SPOCK3	-0.0897860545102162	4.48939414182467	-2.906700080877	0.00386846062287715	0.0665547427932086	-2.5154691372097595	0	Junction
ENSG00000166025.17	chr11:94850260-94853932(+)	AMOTL1	0.119030443604482	1.2318469448141298	2.90662601290736	0.0038693562309413897	0.0665627065784567	-2.08065104105088	0	Junction
ENSG00000107863.17	chr10:24596883-24597446(-)	ARHGAP21	-0.0562622063267719	4.718130058374911	-2.90656069684404	0.00387014617044153	0.0665688510195872	-2.5367159652692797	0	Junction
ENSG00000165029.15	chr9:104809565-104810799(-)	ABCA1	0.111339788321747	2.61040807114904	2.9064687904958397	0.00387125794479996	0.0665805292216965	-2.3083162984134598	0	Junction
ENSG00000147231.13	chrX:106633024-106633129(+)	CXorf57	-0.15407141935106303	0.590125383861314	-2.9062232368811802	0.00387422979109975	0.0666182892152962	-2.00463774895444	0	Junction
ENSG00000159640.15	chr17:63477344-63477930(+)	ACE	-0.18385039673400896	0.5954428921743871	-2.90621581741951	0.0038743196185278103	0.0666182892152962	-2.0022581095645497	0	Junction
ENSG00000175166.16	chr3:184304392-184305767(+)	PSMD2	0.0561178803397238	4.2471213920441695	2.90604349680286	0.0038764064388143297	0.0666467218565568	-2.4970667539284	0	Junction
ENSG00000058091.16	chr7:90596719-90604217(+)	CDK14	0.134621608349453	0.7658239970386759	2.9057947039645295	0.00387942115402716	0.0666910995773612	-2.02094603721665	0	Junction
ENSG00000058804.11	chr1:53787259-53789132(-)	NDC1	0.17355721747305802	-0.15021726641243802	2.9057393969602203	0.00388009161997431	0.0666951719122302	-1.9787921258445	0	Junction
ENSG00000179364.13	chr14:105348581-105352377(+)	PACS2	-0.0665158973755578	3.4207133843296895	-2.90569351524432	0.00388064790690256	0.0666972809250598	-2.40960016814194	0	Junction
ENSG00000121210.15	chr4:153592585-153593798(+)	KIAA0922	-0.16589956085311403	-0.092401535710072	-2.9055879313862003	0.0038819283210231705	0.0667044182734184	-1.97720914248623	0	Junction
ENSG00000111530.12	chr12:67282054-67292621(+)	CAND1	0.0766859257050302	2.8408022197669305	2.9055161548171298	0.0038827989745527603	0.0667044182734184	-2.34001410356887	0	Junction
ENSG00000213983.11	chr14:23561432-23561511(-)	AP1G2	-0.17403290046021	0.676735506201054	-2.90550988297491	0.0038828750607862203	0.0667044182734184	-2.01306147903637	0	Junction
ENSG00000066933.15	chr15:72010448-72019038(-)	MYO9A	0.0718343947320627	2.93469840066784	2.9054702734894704	0.0038833556107517797	0.0667044182734184	-2.35412788352133	0	Junction
ENSG00000116641.17	chr1:62543746-62544946(-)	DOCK7	-0.17369397426524	0.252498678419376	-2.9054493818617795	0.0038836090938819704	0.0667044182734184	-1.9789228423760301	0	Junction
ENSG00000143256.4	chr1:161100860-161102047(-)	PFDN2	-0.0690896118334404	3.75864803303885	-2.9054228626392202	0.0038839308797049103	0.0667044182734184	-2.4464440832749905	0	Junction
ENSG00000152332.15	chr1:162512824-162518101(+)	UHMK1	0.065101511833482	3.6197206693582795	2.90540903723273	0.00388409864765161	0.0667044182734184	-2.4342042985226002	0	Junction
ENSG00000153250.18	chr2:160281365-160284774(-)	RBMS1	0.13144692495045301	1.05442819296148	2.90535888588691	0.0038847072775121797	0.0667074231930466	-2.06762834907496	0	Junction
ENSG00000139793.18	chr13:97365172-97366458(+)	MBNL2	0.11743151972003099	2.18440587067184	2.90520408737378	0.00388658643965588	0.0667322423350893	-2.26171623015904	0	Junction
ENSG00000159640.15	chr17:63496986-63497136(+)	ACE	-0.21441439311220198	-0.11755344224244198	-2.90486207517848	0.0038907412043744797	0.0667961234110384	-1.98050645822384	0	Junction
ENSG00000150712.10	chr5:32233935-32234961(-)	MTMR12	-0.0909003173326239	1.79130203359452	-2.9047846818622594	0.0038916819403175796	0.0668045481795443	-2.17875440388074	0	Junction
ENSG00000185122.10	chr8:144311383-144311504(+)	HSF1	-0.087184589749881	2.28104635991856	-2.90475025216554	0.0038921005089229705	0.0668045481795443	-2.2536971133217203	0	Junction
	chr2:9406271-9406382(-)		-0.8121642633061451	-2.88771263783005	-2.90447282035195	0.0038954748007004898	0.0668550051565048	-2.67038600155014	0	Junction
ENSG00000164292.12	chr5:95783964-95788761(+)	RHOBTB3	0.0779164190849497	3.81659429052019	2.9044075837845202	0.00389626863419394	0.0668611694170998	-2.4591205395594997	0	Junction
ENSG00000104419.14	chr8:133284330-133297133(-)	NDRG1	-0.19479707141666602	4.91509253633765	-2.9041379584276403	0.0038995511450617103	0.0669100340088252	-2.55814299593023	0	Junction
ENSG00000116191.17	chr1:178877636-178878901(+)	RALGPS2	0.121806599627827	0.952283862489145	2.9040142488396503	0.00390105807151816	0.0669284249220701	-2.06138549129952	0	Junction
ENSG00000143669.13	chr1:235664622-235677090(-)	LYST	0.114291298045717	1.1917640432593	2.90388817373153	0.00390259435910714	0.0669421461959324	-2.08753575857282	0	Junction
ENSG00000154174.7	chr3:100381764-100384478(-)	TOMM70	0.0742637614167533	5.20579562788362	2.9038771913335	0.0039027282111823297	0.0669421461959324	-2.59442048211232	0	Junction
ENSG00000005379.15	chr17:58322777-58322949(-)	TSPOAP1	-0.0927557136143944	2.8298676964226	-2.9036664352709103	0.00390529769054364	0.0669777299495768	-2.3404296415505	0	Junction
ENSG00000175467.14	chr11:65966557-65967258(+)	SART1	-0.0890123687595947	1.7138125746062198	-2.9036356147673197	0.0039056735748266205	0.0669777299495768	-2.1629423666409098	0	Junction
ENSG00000150760.12	chr10:127125602-127127668(+)	DOCK1	-0.0735729056251724	3.3350161951136696	-2.9035473421506803	0.003906750322840421	0.0669887268321177	-2.4046743123349903	0	Junction
ENSG00000118762.7	chr4:88065496-88065759(+)	PKD2	-0.23528323400613602	-0.7732685639472109	-2.90341937692195	0.00390831172136765	0.0670080305995741	-2.07756637402877	0	Junction
ENSG00000142235.8	chr19:48502582-48502908(-)	LMTK3	-0.0940464442186662	2.66224195763879	-2.90328663558864	0.00390993199797597	0.0670173143012985	-2.31859796449515	0	Junction
ENSG00000100084.14	chr22:19385737-19387710(-)	HIRA	0.0886240645580972	2.1189213065351997	2.90326491971685	0.00391019712607194	0.0670173143012985	-2.2377628835724197	0	Junction
ENSG00000105486.13	chr19:48119191-48121169(-)	LIG1	-0.25674507719891804	-1.15278318700796	-2.90324660262069	0.0039104207714159706	0.0670173143012985	-2.12957059510099	0	Junction
ENSG00000153253.15	chr2:165163710-165164391(-)	SCN3A	0.11690611358963901	1.3435739229397898	2.90323226044351	0.003910595892530179	0.0670173143012985	-2.12155129740055	0	Junction
ENSG00000103269.13	chr16:676498-676671(+)	RHBDL1	-0.18585155169592	-0.231375725764578	-2.90312638488015	0.00391188887754364	0.0670318634161908	-1.99668931820728	0	Junction
ENSG00000275395.4	chr19:39892187-39892910(-)	FCGBP	0.360061732555271	-0.369638903941567	2.90306314792472	0.00391266133267648	0.0670318634161908	-1.98355858439526	0	Junction
ENSG00000116918.13	chr1:231561256-231564527(+)	TSNAX	0.0786656875943589	2.8401588488365	2.9030557127834395	0.00391275216391339	0.0670318634161908	-2.34853118523498	0	Junction
ENSG00000096093.15	chr6:52479788-52490139(+)	EFHC1	0.128189220441803	1.55491105893855	2.90294560160154	0.00391409755981366	0.0670474451156277	-2.14625251980783	0	Junction
ENSG00000166068.12	chr15:38324810-38339736(+)	SPRED1	-0.0796406094775674	3.78585550093324	-2.90284275338745	0.00391535459399039	0.0670615099009656	-2.45497027824332	0	Junction
ENSG00000167258.13	chr17:39547831-39551037(+)	CDK12	-0.263150070431985	-1.35213055238242	-2.9024215287670696	0.003920506738923171	0.0671422789039029	-2.22417986887441	0	Junction
ENSG00000197892.12	chr8:29191058-29196186(-)	KIF13B	-0.131244999688576	1.38625561014458	-2.9020438427999995	0.00392513160312481	0.0672140007626265	-2.11162607863722	0	Junction
ENSG00000186073.11	chr15:36692176-36697322(+)	C15orf41	0.115913017542645	1.1595489570931201	2.9019807759531497	0.00392590435780429	0.0672197504273425	-2.09406229408782	0	Junction
ENSG00000140474.12	chr15:74840642-74841404(-)	ULK3	-0.09063574040328098	2.77329985868131	-2.90190715546393	0.00392680660117623	0.0672235338646239	-2.33728614540268	0	Junction
ENSG00000236279.6	chr7:139542122-139544230(+)	CLEC2L	0.170461601472863	0.45893132336591996	2.90189142955262	0.00392699935190971	0.0672235338646239	-2.01180850588117	0	Junction
ENSG00000100441.9	chr14:24436490-24437035(+)	KHNYN	-0.125026822631112	1.19996884682007	-2.90176642512261	0.0039285318240732	0.0672422841702525	-2.0824810136664	0	Junction
ENSG00000154864.11	chr18:10759910-10760910(-)	PIEZO2	-0.269335696180332	-0.149488849570853	-2.90160165801615	0.00393055259357377	0.0672693872615136	-1.9887484919918201	0	Junction
ENSG00000147041.11	chrX:38089588-38094294(+)	SYTL5	-0.11596504655843301	2.0098562940435203	-2.90153189678408	0.0039314084586971705	0.0672711832792193	-2.2346658074160897	0	Junction
ENSG00000259823.5	chr1:248698906-248745141(-)	LYPD8	0.430658305245901	-1.98112213314897	2.901521813406	0.00393153218059601	0.0672711832792193	-2.29070177769891	0	Junction
ENSG00000070770.8	chr16:58167309-58167684(-)	CSNK2A2	0.0786181326923945	2.35437445460331	2.9014308516349705	0.00393264843162359	0.0672827989094093	-2.2815208450913103	0	Junction
ENSG00000112146.16	chr6:53095665-53097721(+)	FBXO9	0.090958291823983	2.71648048481897	2.9011057574305696	0.0039366402363107	0.0673436036866652	-2.33407655886529	0	Junction
ENSG00000083067.22	chr9:70811245-70827846(-)	TRPM3	0.33396204992299894	-1.18865378251178	2.90106788098709	0.00393710555821851	0.067344074557207	-2.14230882061779	0	Junction
ENSG00000162105.17	chr11:70659953-70661595(-)	SHANK2	-0.0981052305953764	1.83066989033997	-2.9009580047432406	0.00393845570006864	0.067352994234845	-2.19203455794461	0	Junction
ENSG00000122218.14	chr1:160323531-160325542(-)	COPA	-0.0527754235769272	4.10971195257582	-2.90095417763686	0.0039385027345518	0.067352994234845	-2.49714339187986	0	Junction
ENSG00000078674.17	chr8:17956778-17957263(+)	PCM1	0.0511638450394715	3.95985692631184	2.9008054319289904	0.00394033119069095	0.0673767724997817	-2.48340990060406	0	Junction
ENSG00000224078.12	chr15:25261550-25266430(+)	SNHG14	0.14448251469914902	1.83102044924673	2.90066013197743	0.00394211803712419	0.0673983290587455	-2.2028339199279503	0	Junction
ENSG00000236886.2	chr2:216765011-216799548(+)		0.34289773486465996	-0.743035165772693	2.90062645097228	0.00394253233944684	0.0673983290587455	-2.02570784005616	0	Junction
ENSG00000224116.6	chr7:41710783-41711662(+)	INHBA-AS1	-0.255787113765674	-1.60483672631874	-2.90059605150456	0.00394290631041541	0.0673983290587455	-2.20637355099898	0	Junction
ENSG00000150867.13	chr10:22542048-22550658(-)	PIP4K2A	-0.10968309870546801	5.428436088613241	-2.90038905657426	0.00394545359970543	0.0674343777749653	-2.61806522279535	0	Junction
ENSG00000109738.10	chr4:157078147-157120555(+)	GLRB	0.0792622356458233	3.36144827066529	2.9002984981235898	0.00394656848795831	0.0674459390801231	-2.42336465863172	0	Junction
ENSG00000117115.12	chr1:17079416-17082544(-)	PADI2	-0.131923665968776	3.45824867360109	-2.90017933203066	0.00394803600988532	0.0674635235748288	-2.4254010976711697	0	Junction
ENSG00000116133.11	chr1:54875212-54875941(-)	DHCR24	-0.11881304397224199	3.57898848760016	-2.90012719432821	0.00394867823841351	0.0674670032238097	-2.44092206012629	0	Junction
ENSG00000188352.12	chr9:20929597-20933013(+)	FOCAD	0.0772505020190296	3.6008327434446903	2.90007907274006	0.00394927108125537	0.0674696383911715	-2.44531951558106	0	Junction
ENSG00000075035.9	chr12:108196215-108206288(+)	WSCD2	0.12587700175294	2.4599162601738103	2.9000126246255804	0.00395008983453541	0.0674761320152593	-2.31075659352161	0	Junction
ENSG00000093183.13	chr3:42563687-42568864(-)	SEC22C	-0.0861310092516129	2.11402181611071	-2.8998438991412203	0.00395216951362017	0.0674977007572537	-2.24217629132432	0	Junction
ENSG00000128203.6	chr22:26434502-26442458(+)	ASPHD2	0.126130119959168	1.7441188718481002	2.89983898727549	0.0039522300713186	0.0674977007572537	-2.19863211129786	0	Junction
ENSG00000164418.19	chr6:101399393-101621948(+)	GRIK2	0.12099642694756599	1.0821374631796998	2.89978182149583	0.00395293492235688	0.0675022440532357	-2.08920219326281	0	Junction
ENSG00000102780.16	chr13:42168549-42168678(+)	DGKH	0.0804766498864696	4.5925067717764	2.89972697488619	0.003953611285876311	0.0675062999278414	-2.54676124504396	0	Junction
ENSG00000197062.11	chr6:28271935-28272669(+)	ZSCAN26	-0.236231162574629	-0.0981544486647252	-2.89962199560593	0.00395490617529651	0.0675209148074346	-1.99439656216084	0	Junction
ENSG00000070961.15	chr12:89626616-89627677(-)	ATP2B1	0.0772377897432743	6.032778106235139	2.89942875330929	0.003957290774792979	0.0675541286685751	-2.6877942548174305	0	Junction
ENSG00000135069.13	chr9:78317805-78328980(+)	PSAT1	-0.29391494137401897	-1.2371942748283302	-2.89919890372898	0.003960128812972179	0.0675950748619003	-2.18884912688924	0	Junction
ENSG00000104765.15	chr8:26408377-26410363(+)	BNIP3L	-0.0681551757369162	4.16118099664967	-2.89914386290025	0.00396080869785646	0.0675979321707187	-2.50518890367724	0	Junction
ENSG00000167965.17	chr16:2208614-2208758(+)	MLST8	-0.0945096187380721	2.08490525759813	-2.89911420354694	0.00396117510539157	0.0675979321707187	-2.23878841526798	0	Junction
ENSG00000072310.16	chr17:17819235-17819319(-)	SREBF1	-0.12095447457254802	2.69441385318381	-2.89898118719742	0.00396281875101265	0.0676184796865803	-2.33410413376843	0	Junction
ENSG00000157216.15	chr1:54242213-54243234(-)	SSBP3	0.0985456117533954	2.4168476287632403	2.89887373892558	0.00396414691304694	0.0676306628574142	-2.3015940166931097	0	Junction
ENSG00000170004.16	chr17:7894266-7894414(+)	CHD3	0.0974858945052128	2.8937870650558994	2.89885229149867	0.003964412072064379	0.0676306628574142	-2.36682378666494	0	Junction
ENSG00000186231.16	chr6:97114510-97127403(+)	KLHL32	-0.12643975736264199	1.9224220729140202	-2.89879051832635	0.0039651758770499	0.0676333927903227	-2.21378642327013	0	Junction
ENSG00000181222.15	chr17:7497046-7497355(+)	POLR2A	-0.0762347590668796	3.25212973790785	-2.8987419695331402	0.00396577626108109	0.0676333927903227	-2.41065977393793	0	Junction
ENSG00000083857.13	chr4:186592753-186595688(-)	FAT1	0.267953455503914	-1.12931734376668	2.8987221169887203	0.0039660217936445105	0.0676333927903227	-2.07939657640416	0	Junction
ENSG00000125447.16	chr17:75239084-75239374(-)	GGA3	-0.127708243560128	0.720981687071754	-2.89865525063032	0.00396684888623514	0.0676333927903227	-2.03128685067579	0	Junction
ENSG00000196275.13	chr7:74802014-74803297(-)	GTF2IRD2	-0.244053466284168	0.13663813450325699	-2.8986465789123703	0.00396695616116391	0.0676333927903227	-1.99416104116979	0	Junction
ENSG00000276644.4	chr13:71479317-71488996(-)	DACH1	0.0883279310990277	2.9824491179057597	2.8986260472659904	0.00396721016185329	0.0676333927903227	-2.38282685616592	0	Junction
ENSG00000025772.7	chr20:44943580-44948729(-)	TOMM34	0.0888461216777992	3.55420724303264	2.89858062077191	0.00396777219387265	0.0676354784710174	-2.4474631208963396	0	Junction
ENSG00000141646.13	chr18:51059917-51065422(+)	SMAD4	-0.0839450322880394	2.0280245569290303	-2.89844706633726	0.00396942499516067	0.0676561551114228	-2.2296536624845	0	Junction
ENSG00000066027.11	chr1:212286292-212329134(+)	PPP2R5A	0.10225335480621402	1.6097223325519698	2.8983277575976802	0.00397090202979674	0.0676738316788704	-2.16474813286385	0	Junction
ENSG00000188994.12	chr6:87214070-87215902(+)	ZNF292	-0.28663891057186797	-0.47753213071595796	-2.8981998134979703	0.00397248652638416	0.0676933355401622	-2.03957507168295	0	Junction
ENSG00000121210.15	chr4:153603453-153603801(+)	KIAA0922	-0.17426148658617002	0.0624482658759753	-2.8981634233722096	0.00397293729745463	0.0676935179199112	-1.9953823140524098	0	Junction
ENSG00000224078.12	chr15:25020762-25022382(+)	SNHG14	0.270112251445082	-1.2839446503111203	2.89792082007765	0.00397594366022987	0.0677372392883885	-2.12374591391264	0	Junction
ENSG00000141338.13	chr17:68876704-68877518(-)	ABCA8	-0.172371523158169	2.24342508062041	-2.8978812879091205	0.00397643374302562	0.0677380864364248	-2.2636538320552297	0	Junction
ENSG00000166016.5	chr11:34204691-34356700(-)	ABTB2	-0.275220598696743	-0.5621281606108609	-2.89774068659994	0.00397817723262388	0.0677602826717272	-2.04566279282722	0	Junction
	chr9:96687108-96687197(+)		-0.22237864920401101	-0.8272689588106659	-2.89755971161066	0.00398042239119552	0.06777345395529	-2.08585556194679	0	Junction
ENSG00000100380.13	chr22:40832672-40835559(-)	ST13	-0.044721927939374996	5.06024947146769	-2.897549296692	0.00398055163283271	0.06777345395529	-2.5928200321155	0	Junction
ENSG00000133103.16	chr13:39724562-39727468(+)	COG6	-0.066347534139341	3.34463150886541	-2.89753355815488	0.00398074694399786	0.06777345395529	-2.4209086823398303	0	Junction
ENSG00000161082.12	chr19:3281346-3282125(+)	CELF5	-0.11403957355353302	2.4797500959137904	-2.8975164544986898	0.00398095920584228	0.06777345395529	-2.3075995897633903	0	Junction
ENSG00000205302.6	chr5:122826650-122827378(+)	SNX2	0.138884631636964	0.756217989273352	2.89743302288751	0.0039819947667513	0.06777345395529	-2.09572459709513	0	Junction
ENSG00000172172.7	chr8:120432124-120443184(-)	MRPL13	0.0744944073761411	2.58670177239507	2.89743228460724	0.0039820039314507	0.06777345395529	-2.327896998945	0	Junction
ENSG00000081479.12	chr2:169226589-169231713(-)	LRP2	-0.289745983601511	-0.6206222957880889	-2.8974226745527796	0.00398212322835998	0.06777345395529	-2.01955510366503	0	Junction
ENSG00000198838.13	chr15:33810650-33810977(+)	RYR3	0.0987004983818542	2.25582457286892	2.89739432134161	0.00398247521730451	0.06777345395529	-2.2785200158260697	0	Junction
ENSG00000108852.14	chr17:43879985-43880690(-)	MPP2	-0.107751121923322	1.7082474660898601	-2.89691219192109	0.0039884649223215895	0.0678666444814366	-2.18102292635167	0	Junction
ENSG00000148541.12	chr10:59355944-59361025(-)	FAM13C	-0.215976464296374	-0.488768916237913	-2.8968825352952403	0.00398883362754213	0.0678666444814366	-2.02118445859395	0	Junction
ENSG00000089154.10	chr12:120155041-120155240(-)	GCN1	-0.08041942440037599	2.4826277644675403	-2.8967813513628	0.003990091827973771	0.0678805436228783	-2.30452164724653	0	Junction
ENSG00000106266.9	chr7:2271972-2275111(-)	SNX8	-0.135188397289983	0.545664870482631	-2.8965470802911297	0.003993006326946129	0.0679153422876079	-2.0169545935558	0	Junction
ENSG00000140937.13	chr16:64988345-64991767(-)	CDH11	0.0778876431954002	3.24777427956177	2.89654595331523	0.00399302035201772	0.0679153422876079	-2.4178757937171405	0	Junction
ENSG00000140829.11	chr16:72098793-72098926(+)	DHX38	-0.0896787055259686	1.9140581897842601	-2.89649231275577	0.0039936879538875	0.0679185955414545	-2.21796605816237	0	Junction
ENSG00000251322.7	chr22:50722438-50730720(+)	SHANK3	-0.127457871953049	1.7912012039211598	-2.8964596364978794	0.00399409468726148	0.0679185955414545	-2.19141049511306	0	Junction
ENSG00000151422.12	chr5:109037479-109044679(+)	FER	0.0751791155008495	2.89808098696352	2.89634989951025	0.0039954609001680895	0.067926443145153	-2.3723615355630203	0	Junction
ENSG00000177548.12	chr16:28905514-28905703(-)	RABEP2	-0.179865704287773	-0.007586310246038841	-2.8963197434069	0.00399583641480355	0.067926443145153	-2.0012561514958103	0	Junction
ENSG00000186522.14	chr2:109574768-109585125(-)	SEPT10	-0.10764868094559699	2.1939285657917	-2.8962931309828504	0.00399616782899305	0.067926443145153	-2.2604215536952297	0	Junction
ENSG00000006118.14	chr11:60935444-60935863(+)	TMEM132A	-0.0908600921320621	3.52767537091128	-2.8962807106603505	0.00399632251235907	0.067926443145153	-2.44972479738795	0	Junction
ENSG00000198408.13	chr10:101799456-101800241(-)	MGEA5	0.0564475940708793	4.58856166472409	2.8960918349942797	0.00399867545274798	0.06794555025687099	-2.5574458351924	0	Junction
ENSG00000130707.17	chr9:130471516-130476870(+)	ASS1	-0.160959007800356	1.67457604088663	-2.8960886766472407	0.00399871480895276	0.06794555025687099	-2.17754166171488	0	Junction
ENSG00000251322.7	chr22:50676694-50678584(+)	SHANK3	-0.0990083459313927	3.0979213194582895	-2.8960833545554103	0.00399878112840931	0.06794555025687099	-2.3934192171588395	0	Junction
ENSG00000169896.16	chr16:31266148-31270953(+)	ITGAM	-0.25786283276465605	-1.1047099740111102	-2.89604866140343	0.00399921347001924	0.06794555025687099	-2.1169313908774097	0	Junction
ENSG00000106714.17	chr9:39088648-39099910(-)	CNTNAP3	0.12559987062789302	1.50872326345372	2.8959921192362006	0.00399991818256436	0.0679500181593553	-2.16229005897543	0	Junction
ENSG00000170324.20	chr10:48244850-48249020(-)	FRMPD2	0.27687109582324	-0.435869655607836	2.89584555646195	0.00400174539274305	0.0679735517931427	-2.02064709723434	0	Junction
ENSG00000126583.10	chr19:53898112-53898439(+)	PRKCG	-0.12970380973091802	2.6799955100245496	-2.89578395776921	0.004002513575776879	0.0679790936064788	-2.3483956583672403	0	Junction
ENSG00000092010.14	chr14:24136302-24136984(+)	PSME1	-0.0888608477076377	3.2529055450097597	-2.89562951053038	0.0040044402425766	0.0679953135955215	-2.41645298476336	0	Junction
ENSG00000179950.13	chr8:143818535-143820665(-)	PUF60	-0.0834539607627112	2.57735486906583	-2.89560739047723	0.00400471625048334	0.0679953135955215	-2.3275466294611897	0	Junction
ENSG00000054267.20	chr1:235219969-235220301(-)	ARID4B	-0.0825563807319648	2.34671269040965	-2.89560110541556	0.00400479467690834	0.0679953135955215	-2.2909127415065496	0	Junction
ENSG00000203485.12	chr14:104711700-104712432(+)	INF2	-0.0895050913083604	3.7083399809327995	-2.8955169072360496	0.004005845455897571	0.0680056480800623	-2.4683590769612698	0	Junction
ENSG00000164061.4	chr3:49664854-49665228(+)	BSN	-0.10047814843591099	2.6778125118985296	-2.8954729300494506	0.00400639438362328	0.0680074614942454	-2.34281502090346	0	Junction
ENSG00000166313.18	chr11:6396216-6400988(-)	APBB1	-0.0546844695515451	4.525813723702179	-2.8953973527427994	0.00400733790743418	0.0680159719310451	-2.55166001474567	0	Junction
ENSG00000158769.17	chr1:161001128-161001284(-)	F11R	-0.197517719373114	0.0504900279205453	-2.89532589058491	0.0040082302431089295	0.0680188131141887	-2.00242134989002	0	Junction
ENSG00000143156.13	chr1:169324501-169367707(-)	NME7	0.10236146479205901	1.79034358307897	2.8953009796834	0.00400854134382035	0.0680188131141887	-2.21312643612898	0	Junction
ENSG00000158773.14	chr1:161042218-161042554(-)	USF1	-0.0780376058575606	2.42277831232574	-2.8952777192567303	0.00400883185238573	0.0680188131141887	-2.30537489618392	0	Junction
ENSG00000139116.18	chr12:39325894-39326263(-)	KIF21A	0.0652546308475114	3.34925829107148	2.89519332478576	0.0040098860490713	0.0680218642153343	-2.4342848647526	0	Junction
ENSG00000130294.14	chr2:240744061-240745426(-)	KIF1A	-0.0525305436111745	4.9952554009559895	-2.8951795669371	0.00401005792644269	0.0680218642153343	-2.59429935281004	0	Junction
ENSG00000118733.16	chr1:101830828-101836878(-)	OLFM3	0.128672881904076	1.1665757703039399	2.8951571269760197	0.004010338284211721	0.0680218642153343	-2.1346588602993197	0	Junction
ENSG00000133789.14	chr11:9748057-9749086(+)	SWAP70	-0.12149196912381802	1.35576608412653	-2.89490686777254	0.00401346615434889	0.0680572340746683	-2.12946749432184	0	Junction
ENSG00000106976.20	chr9:128242346-128246393(+)	DNM1	0.0822115240346603	4.31861630672186	2.8948630517172798	0.00401401401895893	0.0680572340746683	-2.53842848354353	0	Junction
ENSG00000151923.17	chr10:119582224-119582458(-)	TIAL1	0.0889726130987453	2.28774921156365	2.8948489868245204	0.00401418989718827	0.0680572340746683	-2.28890841065253	0	Junction
ENSG00000115840.13	chr2:171810277-171813338(-)	SLC25A12	0.0686331116483452	3.19669685607432	2.8948487145077597	0.00401419330251562	0.0680572340746683	-2.41639895466974	0	Junction
ENSG00000105642.15	chr19:17988526-17989715(+)	KCNN1	0.110956523007646	2.42168684324095	2.89474226771828	0.0040155246237751	0.0680723027608778	-2.30855311092005	0	Junction
ENSG00000154222.14	chr1:52353224-52353517(-)	CC2D1B	-0.144218095507116	0.612300135944676	-2.8945917005311204	0.00401740844245469	0.0680936862656139	-2.0312458263512903	0	Junction
ENSG00000163072.15	chr2:168856779-168859511(+)	NOSTRIN	-0.18758138476139702	0.326991291948302	-2.89457069175866	0.00401767135736526	0.0680936862656139	-2.0107927844819797	0	Junction
ENSG00000164330.16	chr5:158714183-158731068(-)	EBF1	-0.19429361403916198	0.12167325848557399	-2.89444516049012	0.00401924264901212	0.0681128126566365	-2.00477683244922	0	Junction
ENSG00000165280.15	chr9:35057223-35057375(-)	VCP	-0.0564143636914975	4.2128463508124305	-2.8943498579588995	0.004020435937525621	0.0681255296419783	-2.52578824355565	0	Junction
ENSG00000016602.9	chr1:86567652-86571076(+)	CLCA4	-0.211483883306935	-0.00820396692382731	-2.8939096906542496	0.00402595148870127	0.0682114756855901	-2.0060926316878103	0	Junction
ENSG00000050165.17	chr11:11968488-12002299(-)	DKK3	0.312042578069852	-1.51502831544105	2.89379346809878	0.0040274089750321	0.0682267131297631	-2.19946110860242	0	Junction
ENSG00000021762.19	chr11:3126556-3129012(-)	OSBPL5	-0.195408957351425	-0.34099708738664597	-2.8937672446158396	0.00402773789651473	0.0682267131297631	-2.02830964048391	0	Junction
ENSG00000100814.17	chr14:20326794-20329173(-)	CCNB1IP1	0.12387004101661399	1.03563831351671	2.89368939247788	0.004028714541123	0.0682353176847326	-2.0899313040549696	0	Junction
ENSG00000112137.17	chr6:12716897-12718698(+)	PHACTR1	0.113505961351277	2.5529211987766804	2.8936560372321303	0.00402913304424135	0.0682353176847326	-2.34279187087021	0	Junction
ENSG00000109670.13	chr4:152329786-152330731(-)	FBXW7	0.113307699946036	1.65839366933296	2.89344406077021	0.00403179360634111	0.0682728590373648	-2.19946627208797	0	Junction
ENSG00000105248.15	chr19:4247171-4249227(+)	CCDC94	-0.10921585192854401	1.5413937232442299	-2.8933935943937	0.0040324272566049394	0.0682760729496152	-2.16828273726714	0	Junction
ENSG00000105642.15	chr19:17974291-17975091(+)	KCNN1	0.119009099545616	2.2320558153596095	2.89330966681198	0.00403348124305987	0.0682809488472724	-2.28468760934006	0	Junction
ENSG00000049246.14	chr1:7794009-7798524(+)	PER3	-0.114580743481671	1.83418738291437	-2.8932999723894195	0.00403360300455169	0.0682809488472724	-2.21095979998521	0	Junction
ENSG00000067177.14	chrX:72609704-72611027(-)	PHKA1	0.12687782909021	1.6729578252783301	2.89321739811208	0.0040346402693931605	0.0682876603804849	-2.18901031043135	0	Junction
ENSG00000167393.17	chrX:341932-345515(-)	PPP2R3B	-0.29825803018756397	-1.21964228830936	-2.89319773217683	0.00403488734079784	0.0682876603804849	-2.2014571411117996	0	Junction
ENSG00000153721.18	chr6:154430592-154433465(-)	CNKSR3	-0.127678283000087	1.06251278700875	-2.8931549941149597	0.00403542432456622	0.0682892350634101	-2.08463097544802	0	Junction
ENSG00000167702.11	chr8:144469648-144471941(+)	KIFC2	-0.0889673382959782	4.32756158091746	-2.8930677440294503	0.00403652078331797	0.0683002760415672	-2.5374497810200602	0	Junction
ENSG00000117155.16	chr1:84666233-84669680(-)	SSX2IP	0.0700066680960803	3.9735320301074903	2.89276713069013	0.00404030062574034	0.06835671400731501	-2.50663370561154	0	Junction
ENSG00000133026.12	chr17:8576673-8577235(-)	MYH10	0.08541261773050701	2.7053048160683195	2.89266347025119	0.00404160477582894	0.0683712586211247	-2.36371945682635	0	Junction
ENSG00000101265.15	chr20:4788269-4789595(-)	RASSF2	-0.124995992722921	3.39514501319188	-2.89245652978275	0.00404420943756713	0.0684004524497144	-2.43994519615842	0	Junction
ENSG00000184611.11	chr2:162384940-162394388(-)	KCNH7	-0.227939825988255	-0.7025143395349039	-2.8924557045119204	0.00404421982792233	0.0684004524497144	-2.0601190859104896	0	Junction
ENSG00000148337.20	chr9:128170108-128176350(-)	CIZ1	-0.0755609095207591	2.6919627471322993	-2.89210821601212	0.00404859695277493	0.0684572340915468	-2.35449956541574	0	Junction
ENSG00000186260.16	chr16:14210309-14212353(+)	MKL2	0.0807927114810862	3.8079968720150097	2.89203003824473	0.00404958231059545	0.0684572340915468	-2.49367994298319	0	Junction
ENSG00000077942.18	chr22:45535338-45541228(+)	FBLN1	0.129621965195941	2.0391350721716397	2.89201708435546	0.00404974560338959	0.0684572340915468	-2.25694199816125	0	Junction
ENSG00000165309.13	chr10:23008375-23008814(+)	ARMC3	0.4885267792211379	-1.91651335704812	2.89201437291936	0.00404977978368913	0.0684572340915468	-2.29108228488911	0	Junction
ENSG00000168234.12	chr18:24123944-24125426(+)	TTC39C	0.13004925903303902	0.8021933055333091	2.8920125911857903	0.00404980224432359	0.0684572340915468	-2.062644287105	0	Junction
ENSG00000197256.10	chr19:11174693-11175901(-)	KANK2	-0.19102042867509	-0.18372032587043602	-2.89190627922602	0.00405114262441076	0.0684723672343682	-2.01926979289657	0	Junction
ENSG00000105290.11	chr19:35872037-35872482(+)	APLP1	-0.0751918725271275	6.67568176395344	-2.89170231390666	0.00405371534899415	0.0685083238364123	-2.7584277704175197	0	Junction
ENSG00000137145.20	chr9:19336415-19336685(+)	DENND4C	0.11453141860769302	1.34451116541204	2.89163768088552	0.004054530910759671	0.0685142387627365	-2.14380248348971	0	Junction
ENSG00000196814.14	chr9:126395698-126421853(+)	MVB12B	-0.0752336205895374	3.7587566791826497	-2.8916039855446	0.00405495614949425	0.0685142387627365	-2.48465359811048	0	Junction
ENSG00000137845.14	chr15:58679283-58682195(-)	ADAM10	0.0764763327676459	2.6720284969222403	2.89108444663255	0.00406151793159701	0.0686175723039988	-2.3571677362951	0	Junction
ENSG00000134851.12	chr4:55418165-55424537(+)	TMEM165	-0.241182134162428	-0.424978648165072	-2.8909453922243	0.00406327583103967	0.0686397325620116	-2.0212043532605297	0	Junction
ENSG00000105290.11	chr19:35878109-35878583(+)	APLP1	-0.0758625702231709	6.00215542525713	-2.8906489932677597	0.0040670251646349	0.0686955249752897	-2.69866834585131	0	Junction
ENSG00000160584.15	chr11:116870402-116873480(-)	SIK3	-0.0618775561511572	4.38271350195311	-2.8902916529591205	0.00407154957448869	0.0687577763262516	-2.55208963590712	0	Junction
ENSG00000127603.23	chr1:39447899-39448032(+)	MACF1	0.0505761119184311	4.43466112549712	2.89028730567023	0.0040716046452515895	0.0687577763262516	-2.55893741609809	0	Junction
ENSG00000150054.18	chr10:28054245-28056479(-)	MPP7	0.19918133339225302	-0.660622320166454	2.8902101474017696	0.00407258218683781	0.0687667348946571	-2.03558434895374	0	Junction
ENSG00000198919.12	chr3:108634973-108636615(+)	DZIP3	0.0904797642775186	2.8469351327390897	2.8900747323149103	0.00407429831883133	0.0687853128302271	-2.38660179252011	0	Junction
ENSG00000075568.16	chr2:97802791-97805087(-)	TMEM131	0.0937462286397229	1.47393988576981	2.8900421677385597	0.00407471111197378	0.0687853128302271	-2.1730187093262	0	Junction
ENSG00000121210.15	chr4:153612401-153620755(+)	KIAA0922	-0.151788165105689	0.7560982315684142	-2.89001749214576	0.004075023928632271	0.0687853128302271	-2.06052933103128	0	Junction
ENSG00000153207.14	chr1:246891920-246894658(-)	AHCTF1	0.10314474924590301	1.4116951501442598	2.88992518875154	0.00407619426839371	0.068797518470009	-2.15714125069236	0	Junction
ENSG00000215045.8	chr7:6502873-6503007(-)	GRID2IP	-0.254587820921375	-1.12468275813477	-2.88960687781789	0.00408023256870263	0.0688581212156536	-2.1464064161665903	0	Junction
ENSG00000188706.12	chrX:129806487-129810904(-)	ZDHHC9	-0.11010723008348401	3.40902672176614	-2.88933610933177	0.00408367058355747	0.0689085813422255	-2.45266953703505	0	Junction
ENSG00000158560.14	chr7:95977602-95984814(+)	DYNC1I1	0.0607294450780159	4.383519149203701	2.88922022056995	0.00408514285848584	0.0689258637936366	-2.55754434587513	0	Junction
ENSG00000198626.15	chr1:237530511-237548430(+)	RYR2	0.0932711850424667	3.6480153050205	2.8891845396107	0.0040855962541821896	0.068925953476593	-2.4858439714895697	0	Junction
ENSG00000197555.9	chr14:71589371-71618756(+)	SIPA1L1	0.0611905289065423	4.06066557450681	2.8891160897350496	0.00408646617078427	0.0689330692752375	-2.5267152170254703	0	Junction
ENSG00000168843.13	chr4:161759532-161775877(-)	FSTL5	0.139960048656005	1.13545577207379	2.88879453602616	0.00409055499551685	0.0689926385945176	-2.12186481758855	0	Junction
ENSG00000159753.13	chr16:67654250-67654331(+)	CARMIL2	0.11703917173469	1.47285594996807	2.88876784466459	0.0040908945660367	0.0689926385945176	-2.17235103490448	0	Junction
ENSG00000151376.16	chr11:86441441-86442820(-)	ME3	0.0821858442029443	3.71041258439628	2.8886075811743397	0.00409293399643529	0.0690194663452815	-2.49174673379299	0	Junction
ENSG00000139116.18	chr12:39318202-39319905(-)	KIF21A	0.0797568410371638	2.50316094771537	2.88847796749157	0.00409458407074219	0.0690397231921426	-2.34516323237161	0	Junction
ENSG00000074755.14	chr17:4062918-4064360(-)	ZZEF1	0.107769938103341	1.29134921574022	2.88819567827779	0.00409817991084821	0.0690927800072585	-2.13928912070337	0	Junction
ENSG00000100433.15	chr14:88192411-88227374(-)	KCNK10	-0.32357065926573	-0.775736050315624	-2.8880324230073704	0.0041002607925868	0.0691202867309222	-2.0933500941949696	0	Junction
ENSG00000153944.10	chr17:57401472-57529675(+)	MSI2	0.0690150392304907	3.53450909034908	2.8878556561090805	0.00410251498147532	0.0691507086374579	-2.4743646741977003	0	Junction
ENSG00000103978.15	chr15:42261250-42264089(-)	TMEM87A	-0.0816011899849764	3.2523434208467203	-2.8877684162472	0.0041036279086139	0.069161889234418	-2.43871522779396	0	Junction
ENSG00000186260.16	chr16:14217288-14218819(+)	MKL2	0.0826772332282706	3.58641092592789	2.88768170089139	0.00410473441717423	0.0691712091000071	-2.4828561810168703	0	Junction
ENSG00000077522.12	chr1:236757633-236759723(+)	ACTN2	0.0850628190419725	3.82732065705492	2.8876546036848505	0.0041050802397137294	0.0691712091000071	-2.50689285106387	0	Junction
ENSG00000196275.13	chr7:74803482-74804776(-)	GTF2IRD2	-0.18581667204857302	0.479011979455372	-2.88755145842821	0.00410639685274173	0.06918581553921099	-2.03605655274576	0	Junction
ENSG00000115414.18	chr2:215378263-215379129(-)	FN1	0.12124539771327	3.04841082444757	2.8874666529010202	0.00410747965374722	0.0691910143625728	-2.4227433977649397	0	Junction
ENSG00000143622.10	chr1:155900619-155904310(-)	RIT1	0.105626998585157	1.6138741805083001	2.88739810898234	0.00410835501585113	0.0691910143625728	-2.19406977154663	0	Junction
	chr17:29211783-29212483(-)		-0.304776839496264	-1.50304535492516	-2.8873586295695297	0.00410885927749559	0.0691910143625728	-2.28068405128921	0	Junction
ENSG00000123643.12	chr5:151467926-151473672(+)	SLC36A1	0.14229281393774	0.5300839210645221	2.8873511804922	0.00410895442920548	0.0691910143625728	-2.04692123273888	0	Junction
ENSG00000196150.13	chr8:144882837-144886839(-)	ZNF250	-0.176751079635714	-0.0408536009635482	-2.88735117991733	0.00410895443654869	0.0691910143625728	-2.0226927032921203	0	Junction
ENSG00000182134.15	chr1:151780141-151781480(-)	TDRKH	0.106094682158619	1.08534041547314	2.8871241771004903	0.00411185504803504	0.0692322791992109	-2.1201524989174803	0	Junction
ENSG00000150760.12	chr10:127008805-127012294(+)	DOCK1	-0.0926713655711584	2.52347360852407	-2.886906969971	0.004114632237943771	0.0692695521739946	-2.34011706484046	0	Junction
ENSG00000135905.18	chr2:224768948-224770210(-)	DOCK10	-0.149564039123266	1.2479268831413501	-2.88688060933828	0.0041149693987710895	0.0692695521739946	-2.13882704014371	0	Junction
ENSG00000122545.18	chr7:35801273-35832803(+)	SEPT7	-0.244014718503614	2.5653406761758397	-2.8868141205705498	0.00411581992294592	0.0692762883955746	-2.34725303174581	0	Junction
ENSG00000165322.17	chr10:31839320-31839636(-)	ARHGAP12	-0.146597751320145	0.48992887936261104	-2.8867191454442995	0.00411703512234824	0.0692823048416768	-2.0439663972081297	0	Junction
ENSG00000165288.10	chrX:80723877-80724932(-)	BRWD3	0.10417888861507199	1.3151215024417	2.88671578195918	0.00411707816387302	0.0692823048416768	-2.14756406855121	0	Junction
ENSG00000196730.12	chr9:87650119-87651526(+)	DAPK1	0.0771105181050784	2.86337863632438	2.88660504145891	0.00411849550628335	0.0692985748473022	-2.39892991067113	0	Junction
ENSG00000137802.13	chr15:41813102-41813620(+)	MAPKBP1	0.166045579484663	0.10566390273969001	2.8864077198331404	0.00412102208254991	0.0693323581740981	-2.0250451067584603	0	Junction
ENSG00000152894.14	chr6:127970281-127973021(-)	PTPRK	-0.120811192154595	1.5215303498834398	-2.88637784500067	0.00412140473358656	0.0693323581740981	-2.18071006551083	0	Junction
ENSG00000101049.14	chr20:43576380-43579971(+)	SGK2	-0.185197921168346	1.0872741873900602	-2.88629621712359	0.00412245042724548	0.069335529530306	-2.1203782879192703	0	Junction
ENSG00000224078.12	chr15:25269734-25271417(+)	SNHG14	0.0810342219257571	3.2980868090253597	2.88629275859331	0.0041224947380736395	0.069335529530306	-2.45117324884391	0	Junction
ENSG00000145012.12	chr3:188524788-188609160(+)	LPP	0.13350682608859	0.73955722862315	2.8860502884613197	0.00412560235688622	0.0693802101834507	-2.06985097276749	0	Junction
ENSG00000085511.19	chr6:161107970-161108742(+)	MAP3K4	0.11441079785930801	0.9946520574746249	2.8859080591329103	0.00412742623223325	0.0694032947281679	-2.10570698870349	0	Junction
ENSG00000184156.15	chr8:132175609-132180156(-)	KCNQ3	0.0899804440091655	3.9589373848262994	2.8858065403115805	0.00412872850633276	0.06940847855536299	-2.5243561138205	0	Junction
ENSG00000134318.13	chr2:11224461-11227253(-)	ROCK2	0.0640269030075189	3.26610011649186	2.88580279070419	0.00412877661311882	0.06940847855536299	-2.4487531865734504	0	Junction
ENSG00000116191.17	chr1:178878993-178883465(+)	RALGPS2	0.12712327293136	0.792366300210807	2.88577567226359	0.00412912455301906	0.06940847855536299	-2.09034308707326	0	Junction
ENSG00000129595.12	chr5:112194646-112195660(-)	EPB41L4A	-0.185926718001138	0.3584504501491	-2.88574334305429	0.00412953938396673	0.06940847855536299	-2.03331049593785	0	Junction
ENSG00000144406.18	chr2:209970958-209972200(+)	UNC80	0.093579999470937	1.8465619891923402	2.88568357987021	0.0041303063328231296	0.0694085364936947	-2.2516127341249703	0	Junction
ENSG00000147650.11	chr8:104531964-104588818(-)	LRP12	0.13643687261075998	0.8192428458508101	2.88567275480994	0.00413044526613542	0.0694085364936947	-2.1055795917417197	0	Junction
ENSG00000099991.17	chr22:24067182-24070799(+)	CABIN1	0.10756490818657401	1.36372074325001	2.88561125042014	0.00413123471979425	0.0694087259204846	-2.15975017188604	0	Junction
ENSG00000160208.12	chr21:43691503-43693189(+)	RRP1B	0.11397359589432599	1.23012257206569	2.88560157087784	0.00413135897629096	0.0694087259204846	-2.14136536865191	0	Junction
ENSG00000152127.8	chr2:134362409-134402987(+)	MGAT5	0.0733521042576827	2.531346876949	2.8851493455477595	0.004137167999463611	0.0694987296622791	-2.3532081386271497	0	Junction
ENSG00000183914.14	chr17:7802018-7804255(+)	DNAH2	0.308486053046795	-1.1059704381913	2.88509805300274	0.00413782734324601	0.0695022156666103	-2.15488353430994	0	Junction
ENSG00000126217.20	chr13:113070174-113074443(+)	MCF2L	-0.112171887070991	2.47441319985584	-2.88497190242033	0.004139449362409679	0.0695218690001823	-2.33841896871761	0	Junction
ENSG00000153707.16	chr9:8526645-8528590(-)	PTPRD	0.15141734015771202	0.669100180382652	2.88485015652457	0.00414101529620361	0.0695369008336206	-2.08640928624691	0	Junction
ENSG00000164270.17	chr5:148637062-148654061(-)	HTR4	-0.13585562732808598	0.909247255432799	-2.8848320303284503	0.004141248487156171	0.0695369008336206	-2.12378035508123	0	Junction
ENSG00000160818.16	chr1:156598495-156598967(-)	GPATCH4	0.100563288879255	2.29144402870161	2.8847574975864303	0.00414220746608018	0.0695454118609237	-2.32315518544365	0	Junction
ENSG00000166963.12	chr15:43521113-43521323(+)	MAP1A	0.0468085245463827	6.0969721220408495	2.88470414805402	0.00414289401449051	0.0695493475694644	-2.72603619919563	0	Junction
ENSG00000168453.14	chr8:22119066-22119163(-)	HR	-0.18813792183461997	-0.10423544630940801	-2.88456114549769	0.0041447348077249604	0.0695658857983088	-2.03242999689048	0	Junction
ENSG00000182511.11	chr15:90893195-90893290(+)	FES	-0.220188535774929	-0.655062027675502	-2.8844988021021	0.00414553755315038	0.0695658857983088	-2.08901061963512	0	Junction
ENSG00000224389.8	chr6:32034993-32035135(+)	C4B	0.257649758422184	1.64142161249494	2.8844896565725398	0.00414565532464069	0.0695658857983088	-2.2291932025484305	0	Junction
ENSG00000099204.18	chr10:114488017-114491790(-)	ABLIM1	0.0701886439832783	3.61904115491494	2.8844871098680605	0.00414568812035168	0.0695658857983088	-2.49468282087896	0	Junction
ENSG00000126870.15	chr7:158926464-158926991(+)	WDR60	-0.107666208448717	1.2197888203631202	-2.88438006335561	0.0041470668476082	0.0695771118849186	-2.1340915369965	0	Junction
ENSG00000171757.15	chr3:169796370-169796744(-)	LRRC34	0.21521147979973398	-0.4932620472674579	2.88433512285079	0.0041476457924259	0.0695771118849186	-2.05308785790252	0	Junction
ENSG00000164619.8	chr7:34086093-34143229(+)	BMPER	0.20576899189092399	-0.48483969068053706	2.8843010608498503	0.00414808464426411	0.0695771118849186	-2.04998696988974	0	Junction
ENSG00000141959.16	chr21:44326061-44326158(+)	PFKL	-0.0761635529667955	3.61077047320149	-2.8842778031977003	0.00414838431811887	0.0695771118849186	-2.49149425378828	0	Junction
ENSG00000184144.10	chr1:205062570-205064321(+)	CNTN2	-0.11351940100631099	3.88051398218395	-2.8842596145798702	0.00414861869142515	0.0695771118849186	-2.5160521320382596	0	Junction
ENSG00000215039.6	chr12:6448758-6451468(-)	CD27-AS1	-0.204451604674131	0.0604506054841773	-2.8842206396990098	0.00414912095116447	0.0695779494508748	-2.03010268181207	0	Junction
ENSG00000167766.18	chr19:52655688-52660761(-)	ZNF83	0.153631280751793	1.4910080404402	2.8841008495231897	0.0041506650045770605	0.0695909836540674	-2.19169244230443	0	Junction
ENSG00000157423.17	chr16:71175742-71178927(-)	HYDIN	0.200478199256034	1.52644456883181	2.88409014379929	0.00415080302308512	0.0695909836540674	-2.18901127584194	0	Junction
ENSG00000151458.11	chr4:124678906-124709999(-)	ANKRD50	0.12750207286511098	0.988768199699557	2.8840025428385	0.0041519325343257205	0.0696023345785369	-2.11056908656546	0	Junction
ENSG00000100154.14	chr22:28099045-28101170(-)	TTC28	0.118525420106915	1.07868264787977	2.88386926718418	0.00415365150397709	0.0696235635392041	-2.1213811991869598	0	Junction
ENSG00000214655.10	chr10:73792853-73793587(+)	ZSWIM8	-0.0997794502934988	1.78283636919546	-2.88383013878548	0.00415415629935863	0.0696244380855134	-2.22960627782306	0	Junction
ENSG00000155636.14	chr2:178116385-178118054(+)	RBM45	0.121545893914365	1.10623611903741	2.8837210650233196	0.00415556375473888	0.0696337664068223	-2.12397608995462	0	Junction
ENSG00000198682.12	chr10:87745232-87745831(+)	PAPSS2	0.25799876740129696	-0.7484406739535071	2.88371684332544	0.00415561823900295	0.0696337664068223	-2.08214823510214	0	Junction
ENSG00000169302.14	chr5:147324072-147343005(+)	STK32A	0.235271593057641	-0.545953502555249	2.88359427213997	0.00415720039832911	0.069646936023901	-2.06227632835843	0	Junction
ENSG00000105127.8	chr19:15355371-15358966(-)	AKAP8	0.106989337173113	1.49775152664101	2.8835858050273595	0.00415730971279999	0.069646936023901	-2.19290916805671	0	Junction
ENSG00000115414.18	chr2:215365631-215367862(-)	FN1	0.111044361773165	3.24337220986844	2.8834075071767096	0.00415961223144913	0.0696709561766805	-2.45789789228736	0	Junction
ENSG00000074054.17	chr2:121340948-121347037(-)	CLASP1	0.0871829450185262	2.48465918907585	2.88338682191984	0.0041598794337460296	0.0696709561766805	-2.35284570216016	0	Junction
ENSG00000133816.13	chr11:12216320-12220200(+)	MICAL2	0.127010514947538	0.9209871546283191	2.8833676363207696	0.00416012727815339	0.0696709561766805	-2.10886395374268	0	Junction
ENSG00000108262.15	chr17:29576451-29576521(-)	GIT1	-0.0857704237276002	4.464526134960559	-2.8833345135053503	0.00416055519869324	0.0696709561766805	-2.57734068606425	0	Junction
ENSG00000131067.16	chr20:34856894-34859442(-)	GGT7	-0.0882906806524747	2.03999078532732	-2.8826058312941	0.00416997934486929	0.06982116825128099	-2.27871950058058	0	Junction
ENSG00000153707.16	chr9:8527354-8528590(-)	PTPRD	-0.13352372443774901	2.0409289664798003	-2.88254629417247	0.0041707502051425704	0.0698264747829838	-2.2750099277754905	0	Junction
ENSG00000188501.11	chr15:66553259-66557721(-)	LCTL	0.282123392113909	-1.2577621710794098	2.88250239840262	0.004171318631247	0.0698283913866111	-2.18510693235786	0	Junction
ENSG00000162735.18	chr1:160282503-160282943(-)	PEX19	-0.0542697985402653	3.4956406303753704	-2.88237411103868	0.00417298028661921	0.069848606375321	-2.48323626672107	0	Junction
ENSG00000105379.9	chr19:51345382-51346899(-)	ETFB	-0.0591550802343071	4.2067723829582295	-2.88224154966933	0.00417469793484185	0.0698642181101068	-2.5571838883811098	0	Junction
ENSG00000108312.14	chr17:44210948-44211038(-)	UBTF	-0.0919556482064899	2.17800741527492	-2.8821746742431897	0.0041755647096053	0.0698642181101068	-2.3011310143574	0	Junction
ENSG00000108010.11	chr10:130166981-130169432(+)	GLRX3	0.0699465328582732	2.52458666247896	2.8821615672474903	0.00417573460905025	0.0698642181101068	-2.3579090332342996	0	Junction
ENSG00000110911.14	chr12:51008625-51010694(-)	SLC11A2	-0.0953901920657643	2.09342441050307	-2.8821548437805897	0.0041758217644402	0.0698642181101068	-2.28844889469108	0	Junction
ENSG00000165323.15	chr11:92837807-92840561(+)	FAT3	0.0947904153188026	2.83827460776543	2.88212521412102	0.00417620586944042	0.0698642181101068	-2.40852742333484	0	Junction
ENSG00000106538.9	chr7:150338742-150338985(-)	RARRES2	-0.128389217807268	2.71851579390863	-2.8820918780533	0.00417663806104692	0.0698642181101068	-2.38317677509676	0	Junction
ENSG00000169129.14	chr10:114296069-114296977(-)	AFAP1L2	-0.147203675006337	0.773975346285443	-2.8819932847217298	0.00417791653093008	0.069878004824434	-2.07757646093623	0	Junction
ENSG00000183230.16	chr10:66766417-66775443(-)	CTNNA3	-0.137670683373329	2.1152018769288303	-2.8817101897799597	0.00418158943353033	0.0699318324214833	-2.2852313991083397	0	Junction
ENSG00000154479.12	chr2:169654215-169662279(-)	CCDC173	0.198887252010169	0.5164469111833521	2.8816536876431798	0.00418232284997553	0.069936494444775	-2.0598452844574697	0	Junction
ENSG00000109686.17	chr4:151226087-151227759(-)	SH3D19	-0.259182392947961	-0.5267699668929989	-2.88150164684989	0.00418429697166582	0.0699468797754382	-2.07343091641922	0	Junction
ENSG00000135241.16	chr7:108496756-108497482(-)	PNPLA8	0.0685066275600716	3.47716898495744	2.88148688795304	0.0041844886486989705	0.0699468797754382	-2.4853968151255	0	Junction
ENSG00000258388.7	chr6:32164658-32166137(+)	PPT2-EGFL8	-0.345310220743196	-1.48244937333691	-2.88144250823842	0.00418506506597482	0.0699468797754382	-2.30306646564205	0	Junction
ENSG00000119698.11	chr14:94267030-94275373(+)	PPP4R4	0.117901690247982	2.00091786767871	2.8814332249168397	0.0041851856497339	0.0699468797754382	-2.29660867772601	0	Junction
ENSG00000009335.17	chr7:157207556-157207702(+)	UBE3C	0.0713052517159791	2.84001966539401	2.88143077315941	0.00418521749685118	0.0699468797754382	-2.40628637069188	0	Junction
ENSG00000112902.11	chr5:9380024-9437755(-)	SEMA5A	-0.139694681600968	0.756679678499339	-2.88123287722409	0.00418778879527853	0.0699822500199587	-2.07858166625097	0	Junction
ENSG00000108061.11	chr10:110985766-111000414(+)	SHOC2	0.0696223689867361	2.67786306863875	2.88085030563464	0.00419276369831751	0.07005529538887899	-2.38724338159994	0	Junction
ENSG00000138448.11	chr2:186622431-186625472(+)	ITGAV	0.0723643441747448	3.4616155292377	2.88082670854855	0.00419307072742018	0.07005529538887899	-2.48555725692591	0	Junction
ENSG00000164300.15	chr5:80150949-80158835(-)	SERINC5	-0.11186759548381699	1.98648697237097	-2.88078908800006	0.00419356026254595	0.0700558652678249	-2.27133599687135	0	Junction
ENSG00000101294.16	chr20:31549333-31550063(+)	HM13	0.0958212720794575	1.5402976140679498	2.8804555840533594	0.004197902239186	0.0701207853124972	-2.20313136350175	0	Junction
ENSG00000087495.16	chr20:59743269-59747757(+)	PHACTR3	-0.0777224548214596	3.18749138072747	-2.88038137518146	0.00419886894095478	0.0701293175724614	-2.45217520951132	0	Junction
ENSG00000143156.13	chr1:169132818-169169446(-)	NME7	0.117399826889295	1.25378691269834	2.88027699865047	0.00420022897295279	0.07014014791912401	-2.16252555512771	0	Junction
ENSG00000134243.11	chr1:109369590-109397586(-)	SORT1	-0.0914448020874521	3.3491322119308706	-2.88025912115329	0.00420046195797352	0.07014014791912401	-2.47186812549672	0	Junction
ENSG00000091129.19	chr7:108312732-108399435(-)	NRCAM	0.0627022702340237	3.90937730216933	2.88022663866817	0.004200885309792879	0.07014014791912401	-2.53707057180435	0	Junction
ENSG00000082684.14	chr3:122923753-122926391(-)	SEMA5B	0.252238131763632	-0.826101258572388	2.88012078676369	0.00420226517206275	0.0701555719657644	-2.11561654507168	0	Junction
ENSG00000054983.16	chr14:87965630-87968334(-)	GALC	-0.0897520211832073	2.2256283652701097	-2.8800502051206	0.0042031854882927	0.0701608532940006	-2.31617357140248	0	Junction
ENSG00000066777.8	chr8:67292124-67296430(-)	ARFGEF1	0.072971326062857	2.63424590578359	2.88002656787384	0.004203493736112529	0.0701608532940006	-2.38310308066877	0	Junction
ENSG00000144724.19	chr3:62132669-62157066(+)	PTPRG	0.0822653744767674	2.38543460638058	2.8798711641661603	0.00420552083228095	0.0701870719350783	-2.3471771665665297	0	Junction
ENSG00000073464.11	chrX:10158552-10185021(+)	CLCN4	-0.0906003801630987	2.23677643816352	-2.87979050525818	0.0042065733032888	0.0701970208698632	-2.32174257476792	0	Junction
ENSG00000066777.8	chr8:67219561-67224902(-)	ARFGEF1	0.0957997555560693	1.5536832128601799	2.8796481097536404	0.0042084319246616705	0.0702204187884892	-2.20988681171926	0	Junction
ENSG00000181195.10	chr8:56444020-56445815(-)	PENK	0.4196081964547271	-1.28264958450602	2.87922033208776	0.0042140200038446604	0.0702994124727369	-2.10306101673945	0	Junction
ENSG00000123349.13	chr12:53295640-53296243(+)	PFDN5	0.25110178114737897	-0.917187916536214	2.87921572894064	0.0042140801716958	0.0702994124727369	-2.08864715476259	0	Junction
ENSG00000187775.16	chr17:78454706-78455643(-)	DNAH17	-0.26169493136478	-0.43488890796111607	-2.8791396086244907	0.0042150752556981	0.0703083876824724	-2.05143784652026	0	Junction
ENSG00000102780.16	chr13:42210766-42214506(+)	DGKH	0.0891656232606121	3.35301399618954	2.8790738386933197	0.00421593520644653	0.0703151071377683	-2.48012766141554	0	Junction
ENSG00000116353.15	chr1:29194180-29195940(-)	MECR	0.106269423160854	1.5329658682155	2.8789736865490605	0.00421724501617797	0.0703178301455957	-2.20970812569853	0	Junction
ENSG00000163629.12	chr4:86805370-86807559(+)	PTPN13	0.10696240237751599	1.6147595915266397	2.87895741773162	0.00421745781800424	0.0703178301455957	-2.22252108760518	0	Junction
ENSG00000110076.18	chr11:64667689-64668442(-)	NRXN2	0.108970616830333	1.71427703436216	2.87895649728146	0.00421746985810672	0.0703178301455957	-2.23761427670075	0	Junction
ENSG00000153820.12	chr2:228027544-228108831(-)	SPHKAP	0.29387657651349297	-1.25551991446523	2.87890538912936	0.00421813843597625	0.0703213552524164	-2.15628998951623	0	Junction
ENSG00000110881.11	chr12:50059129-50059758(+)	ASIC1	-0.0850017837937191	2.59823503188867	-2.87874219726134	0.00422027389758548	0.0703428082324322	-2.37839513141338	0	Junction
ENSG00000130881.13	chr19:33196778-33202847(+)	LRP3	-0.0945092276437867	3.75975221376053	-2.87873715850208	0.00422033984838041	0.0703428082324322	-2.51987505647454	0	Junction
ENSG00000177034.14	chr5:79990237-79990593(-)	MTX3	0.10333648412766801	1.7296689927789899	2.8786166114613	0.00422191793195851	0.0703561963363395	-2.24871023896377	0	Junction
ENSG00000124570.17	chr6:2959343-2971116(-)	SERPINB6	-0.232258941015825	-0.8637013780953009	-2.87860592554394	0.00422205784742889	0.0703561963363395	-2.13040084653248	0	Junction
ENSG00000137177.19	chr6:17794396-17794571(-)	KIF13A	-0.0996089566709125	1.7594740507563302	-2.87851282080935	0.00422327708782448	0.0703662867324322	-2.2355724509514703	0	Junction
ENSG00000174776.10	chr3:167653500-167653833(-)	WDR49	0.211243577502429	0.5607391599591701	2.87848982641836	0.0042235782571139	0.0703662867324322	-2.07553364248332	0	Junction
ENSG00000127603.23	chr1:39337332-39340501(+)	MACF1	0.0898241432085675	2.7369760824285496	2.87828926329527	0.00422620596420138	0.0703919214503371	-2.4010276797623598	0	Junction
	chr14:94114883-94115791(+)		-1.12390188782279	-2.73505778075354	-2.87827736831608	0.004226361854766021	0.0703919214503371	-2.70523653634457	0	Junction
ENSG00000117528.11	chr1:94498849-94498944(+)	ABCD3	-0.0678466278099909	3.29642249701218	-2.87825935203901	0.00422659797844275	0.0703919214503371	-2.46928151451165	0	Junction
ENSG00000106829.18	chr9:79708787-79709622(+)	TLE4	-0.0801769387941013	2.9257289327521003	-2.87823269545836	0.00422694736510166	0.0703919214503371	-2.424806815653	0	Junction
ENSG00000198853.11	chr9:35557991-35558196(+)	RUSC2	-0.0665834334351187	2.8360585578952597	-2.8780186436577497	0.0042297538865444205	0.0704310339464922	-2.41315191526515	0	Junction
ENSG00000107816.17	chr10:101005716-101006484(+)	LZTS2	-0.138764363214767	1.3072828956811	-2.87795901280488	0.00423053603339728	0.0704364330920377	-2.16851610195541	0	Junction
ENSG00000143847.15	chr1:203026630-203038609(+)	PPFIA4	-0.132302042181458	1.3742682823130101	-2.87739774444609	0.0042379043546803	0.0705409975005531	-2.18204216596762	0	Junction
ENSG00000116198.12	chr1:3836693-3837291(-)	CEP104	-0.134464375270409	0.591434980128855	-2.87738555359728	0.00423806452552012	0.0705409975005531	-2.0740433724632297	0	Junction
ENSG00000283154.1	chr3:159888944-159892096(+)	IQCJ-SCHIP1	-0.0747127931253791	4.3592764258579395	-2.87737584444426	0.00423819209426369	0.0705409975005531	-2.58292488904185	0	Junction
ENSG00000104517.12	chr8:102327897-102329089(-)	UBR5	0.0704064655410993	2.8566259699295498	2.87719336948733	0.00424059028662351	0.0705732771654074	-2.42033246922352	0	Junction
ENSG00000143473.11	chr1:210804167-210919639(-)	KCNH1	0.132475441631323	1.80418843586115	2.8771024194206203	0.00424178606684719	0.0705855410788369	-2.27758018940274	0	Junction
ENSG00000166387.11	chr11:7631029-7632866(+)	PPFIBP2	-0.1859358444892	0.393538353613206	-2.87693100085296	0.00424404065399695	0.0706154195350006	-2.05758355952071	0	Junction
ENSG00000075340.22	chr2:70706443-70713065(-)	ADD2	0.0781534061486686	3.77288791121001	2.8767825166393197	0.00424599447836536	0.0706373617259102	-2.53251716967959	0	Junction
ENSG00000132471.11	chr17:75847931-75848569(-)	WBP2	-0.0631678646124674	4.53228654520997	-2.87671027794913	0.00424694532479085	0.0706373617259102	-2.60491064348039	0	Junction
ENSG00000125944.18	chr1:23323733-23333517(-)	HNRNPR	-0.0502036572580822	3.9052175641221702	-2.87670805660514	0.00424697456644704	0.0706373617259102	-2.54315016353069	0	Junction
ENSG00000100814.17	chr14:20325654-20326715(-)	CCNB1IP1	0.10447709593372502	1.5349446389021901	2.8766912191035496	0.00424719622039944	0.0706373617259102	-2.21127810479381	0	Junction
ENSG00000066933.15	chr15:71850168-71851252(-)	MYO9A	0.0762672864316141	2.9587656225988597	2.8766325576910696	0.00424796853921769	0.0706425687075849	-2.43859739329292	0	Junction
ENSG00000152422.15	chr5:83195937-83203551(+)	XRCC4	0.14533182813290196	0.5951689012054019	2.87656029295856	0.00424892013112388	0.0706507555042839	-2.0789844085964297	0	Junction
ENSG00000100242.15	chr22:38740433-38741006(-)	SUN2	-0.11471495676614699	3.4328212346198703	-2.8764876407410003	0.00424987702114534	0.0706590286184265	-2.49063869927681	0	Junction
ENSG00000167123.18	chr9:128428834-128428929(+)	CERCAM	-0.157821225001961	3.47870400752351	-2.8763689544055597	0.00425144064083175	0.0706773864234242	-2.48870516042698	0	Junction
ENSG00000130643.8	chr10:133326992-133327904(-)	CALY	0.0869685921346236	4.3460452386008	2.87628729332056	0.00425251677972462	0.0706876370911108	-2.5917404967193503	0	Junction
ENSG00000134996.11	chr9:75134396-75137537(+)	OSTF1	-0.0833418693627789	2.6820942626447404	-2.8760827925936003	0.00425521280150349	0.0707118207931827	-2.39330981462699	0	Junction
	chr1:181989878-181990739(+)		-0.268250302092768	-0.977942639455698	-2.8760749086566504	0.00425531677001274	0.0707118207931827	-2.11815791418843	0	Junction
ENSG00000143624.13	chr1:153748756-153751094(+)	INTS3	0.0778894379834701	2.5927999736959704	2.8760723339803302	0.00425535072376072	0.0707118207931827	-2.38961026572343	0	Junction
ENSG00000183018.8	chr17:4533130-4533242(+)	SPNS2	-0.0928847899772844	2.2543124695234598	-2.87576842935818	0.00425936022348115	0.0707660000617934	-2.32722208222695	0	Junction
ENSG00000163913.11	chr3:129507763-129512311(+)	IFT122	0.10828699535972001	1.7705876498575601	2.87575547198039	0.0042595312502658605	0.0707660000617934	-2.2599385894019903	0	Junction
ENSG00000155970.11	chr8:17116601-17118706(+)	MICU3	0.0904590985728987	2.8862505142668904	2.8757090435771095	0.00426014411854324	0.0707685387726688	-2.4291510671817997	0	Junction
ENSG00000164199.15	chr5:90729765-90745045(+)	ADGRV1	0.125454988713126	2.89570169169438	2.87549379033878	0.0042629865723479606	0.0708081103003374	-2.43157998343025	0	Junction
ENSG00000177133.10	chr1:3064303-3067336(-)	LINC00982	-0.182769058468274	0.665949239307316	-2.87524503108704	0.00426627362930418	0.0708526044354281	-2.08432288739119	0	Junction
ENSG00000119185.12	chr2:9418733-9419989(-)	ITGB1BP1	0.11568109790984697	1.96631586142483	2.87517582100781	0.00426718856823855	0.0708526044354281	-2.29830506273761	0	Junction
ENSG00000140563.14	chr15:94370181-94384021(+)	MCTP2	0.291962304271789	-0.9811019470739519	2.8751644375412297	0.00426733907176193	0.0708526044354281	-2.13083104742724	0	Junction
ENSG00000171551.11	chr2:232484894-232484980(-)	ECEL1	-0.20358350304913897	0.594166143088092	-2.8751346738529597	0.00426773260741368	0.0708526044354281	-2.10147138411468	0	Junction
ENSG00000151577.12	chr3:114128913-114131117(-)	DRD3	0.280445958542604	-0.708830371163961	2.8751036045246696	0.004268143441493929	0.0708526044354281	-2.07189714975164	0	Junction
ENSG00000138190.16	chr10:92899645-92909426(+)	EXOC6	0.0808410029201323	2.7827378275198797	2.87508201352956	0.00426842896345271	0.0708526044354281	-2.4145218007623397	0	Junction
ENSG00000126768.12	chrX:48895102-48895351(-)	TIMM17B	-0.282363699983133	-1.21390550221288	-2.8748103674798102	0.004272022730103279	0.0709046068685949	-2.21068960570811	0	Junction
ENSG00000034239.10	chr8:48729147-48729719(-)	EFCAB1	0.491132397594724	-0.430901423530295	2.87474874116671	0.00427283840441471	0.0709104938568446	-2.0582685670221896	0	Junction
ENSG00000120314.18	chr5:140669249-140669332(+)	WDR55	-0.11364561836514199	1.2887190117521201	-2.87456253554392	0.0042753038486413	0.0709437556113537	-2.1701991188859098	0	Junction
ENSG00000188153.12	chrX:108597069-108597376(+)	COL4A5	-0.132673299282238	2.70580809044393	-2.87451218216703	0.00427597077190495	0.0709471690204162	-2.39550610045004	0	Junction
ENSG00000104723.20	chr8:15743613-15748374(+)	TUSC3	0.0721826115406454	3.5329966814288998	2.8743005921154396	0.0042787742872228895	0.0709860283360722	-2.50999709277914	0	Junction
ENSG00000082996.19	chr3:149921228-149960055(+)	RNF13	-0.0962516115028336	3.6156264142724597	-2.87412583972057	0.00428109097449373	0.0710120268294332	-2.51534116711537	0	Junction
ENSG00000008277.14	chr7:88132952-88134328(+)	ADAM22	0.0797643561923491	2.6179472326826096	2.87411274150096	0.00428126466319625	0.0710120268294332	-2.3993939858718796	0	Junction
ENSG00000213983.11	chr14:23564389-23564561(-)	AP1G2	-0.16093746508141699	1.33184116899769	-2.8740430101166403	0.004282189442944471	0.0710177554271888	-2.18663804280987	0	Junction
ENSG00000196591.11	chr6:113946149-113948978(-)	HDAC2	-0.0648973466066118	3.37645203589684	-2.87401707858715	0.00428253339406861	0.0710177554271888	-2.48966222099124	0	Junction
ENSG00000073969.18	chr17:46626713-46630410(+)	NSF	0.0856507212221361	4.04806585838919	2.8739223153499003	0.00428379053044549	0.0710255677194045	-2.5683699172391403	0	Junction
ENSG00000229358.3	chr7:32676026-32676787(-)	DPY19L1P1	-0.0968398281279164	1.8383595415790501	-2.8739119579745003	0.0042839279525476	0.0710255677194045	-2.2587121383611404	0	Junction
ENSG00000107829.13	chr10:101667981-101672914(-)	FBXW4	-0.0613263001173431	3.57214374433936	-2.87386937330856	0.00428449300990137	0.0710258949765109	-2.51415520352077	0	Junction
ENSG00000001497.16	chrX:65529879-65531356(-)	LAS1L	-0.0943085115691362	1.7598573449978998	-2.87384087786644	0.004284871154766921	0.0710258949765109	-2.24861389389719	0	Junction
ENSG00000168575.9	chr8:42430250-42436988(-)	SLC20A2	-0.09871149133400998	2.1686311441717	-2.87367771198569	0.00428703701043212	0.0710474623298563	-2.3238263881639103	0	Junction
ENSG00000134243.11	chr1:109327161-109327498(-)	SORT1	-0.0867960919980416	4.20013640297656	-2.87366163278744	0.004287250498837479	0.0710474623298563	-2.5791374306114	0	Junction
ENSG00000147099.19	chrX:72462099-72464558(-)	HDAC8	-0.137556517597314	0.6698215997817281	-2.8736384822575998	0.0042875578924625795	0.0710474623298563	-2.09020724901127	0	Junction
ENSG00000125746.15	chr19:45633140-45634321(-)	EML2	-0.0911562975665868	2.39809239919491	-2.87351809700375	0.00428915669597841	0.0710662999524859	-2.3579974442838703	0	Junction
ENSG00000165355.7	chr14:39399788-39401175(-)	FBXO33	0.10936843478888301	1.82744679638216	2.8734739146942205	0.00428974360524473	0.0710683694213001	-2.27842639175558	0	Junction
ENSG00000147481.14	chr8:50449726-50450555(+)	SNTG1	-0.0692935871645198	4.07382319312482	-2.87343744953842	0.004290228056403621	0.0710687411992556	-2.56609715402329	0	Junction
ENSG00000151150.21	chr10:60261958-60263834(-)	ANK3	-0.0799196362626109	2.8658897584050296	-2.87319624867856	0.004293433740849189	0.0711080870692681	-2.42835168161457	0	Junction
ENSG00000049130.13	chr12:88516491-88518696(-)	KITLG	0.124213513089881	1.3733994078758702	2.8731816704782998	0.0042936275625507295	0.0711080870692681	-2.19596554831916	0	Junction
ENSG00000070961.15	chr12:89617040-89619998(-)	ATP2B1	0.0785577272779462	6.113807712274059	2.8731544071202304	0.00429399005874488	0.0711080870692681	-2.7707915410859303	0	Junction
ENSG00000176406.21	chr8:103501063-103652204(+)	RIMS2	-0.151791030020888	1.12331093399978	-2.8730987838005495	0.00429472971808765	0.0711126801813598	-2.14941895892	0	Junction
ENSG00000196535.15	chr17:29115841-29116443(-)	MYO18A	-0.10445751130575599	1.97922635095274	-2.8730580582075502	0.00429527134625015	0.0711139936322172	-2.28910067961383	0	Junction
ENSG00000083097.14	chr6:83153621-83153893(+)	DOPEY1	0.0954789083793567	1.4844079172987101	2.8729025896212597	0.004297339565461571	0.0711405788481626	-2.2174358789322297	0	Junction
ENSG00000007168.12	chr17:2672758-2674059(+)	PAFAH1B1	0.0449081147809675	5.02563040139352	2.87282364769537	0.00429839008737486	0.0711450335459474	-2.662542241699	0	Junction
ENSG00000179104.8	chr12:82930546-82965023(+)	TMTC2	-0.10444873903110001	2.01264169691675	-2.87281285948668	0.00429853366992384	0.0711450335459474	-2.2952547268504198	0	Junction
ENSG00000099365.9	chr16:30993241-30993346(-)	STX1B	0.09023212947011301	3.85735931759036	2.87275677190809	0.0042992802217196	0.0711497342771401	-2.5520915615241297	0	Junction
ENSG00000197043.13	chr5:151117181-151117757(-)	ANXA6	0.0625380859671369	5.24415619060614	2.8725719865098305	0.00430174063654947	0.0711810543573826	-2.6844181847268396	0	Junction
ENSG00000123600.18	chr2:171325907-171326041(-)	METTL8	-0.0879331106221944	2.30984794939575	-2.87254513701187	0.00430209824385234	0.0711810543573826	-2.3446797707008398	0	Junction
ENSG00000147724.11	chr8:138195308-138197515(-)	FAM135B	0.115546181747036	1.3850960808506798	2.87247881184991	0.004302981741818371	0.0711880153189084	-2.20833245622475	0	Junction
ENSG00000197386.10	chr4:3224132-3225660(+)	HTT	0.0800023719354135	2.5408698580275	2.8722823630841297	0.004305599547234621	0.0712201007638826	-2.39172970093693	0	Junction
ENSG00000049245.12	chr1:7771386-7773441(+)	VAMP3	-0.11386592798898	3.38057822843386	-2.87226378814677	0.00430584714515917	0.0712201007638826	-2.49497095241719	0	Junction
ENSG00000103544.14	chr16:19616809-19626176(+)	C16orf62	-0.0660741657327218	3.35099980801916	-2.8721875969057997	0.00430686288545834	0.071229242377769	-2.4916497541549703	0	Junction
ENSG00000125247.15	chr13:100636735-100637537(-)	TMTC4	-0.14412638591941002	1.2267613511864	-2.87210909698271	0.00430790963198999	0.0712388947689593	-2.17975375545207	0	Junction
ENSG00000241697.4	chr9:100498875-100499271(+)	TMEFF1	-0.08869462518798901	3.32932287825588	-2.8719007140921198	0.00431068940870848	0.0712732424573409	-2.48911555554031	0	Junction
ENSG00000154222.14	chr1:52357699-52357780(-)	CC2D1B	-0.131932515744346	0.931073161404359	-2.8718839310482402	0.00431091336143735	0.0712732424573409	-2.1238422859953303	0	Junction
ENSG00000115841.19	chr2:37997515-38003990(+)	RMDN2	-0.133749867529266	0.9268067534512758	-2.8718011484456096	0.00431201816643092	0.0712838467975536	-2.1271556582960502	0	Junction
ENSG00000243989.8	chr3:51983590-51984046(+)	ACY1	-0.16485858056744	0.44901381611388197	-2.87173087037542	0.00431295628996915	0.0712866294402422	-2.07398702408506	0	Junction
ENSG00000172292.14	chr2:168456619-168547595(+)	CERS6	0.0880805344824837	2.36193419983977	2.87171910624706	0.00431311334438703	0.0712866294402422	-2.36781272713107	0	Junction
ENSG00000164506.14	chr6:147314032-147314263(+)	STXBP5	0.0729289709001558	2.62610285038428	2.87167845564516	0.00431365608141708	0.0712879401293492	-2.40430847773405	0	Junction
ENSG00000198838.13	chr15:33630044-33631209(+)	RYR3	0.0936403987429997	2.86553556182311	2.87153774787875	0.0043155351884029	0.0713109230022875	-2.43979236390114	0	Junction
ENSG00000168710.17	chr1:110009146-110011213(+)	AHCYL1	0.0718367592155271	5.378419222850701	2.87150490124477	0.00431597395190182	0.0713109230022875	-2.69827025982234	0	Junction
ENSG00000130558.19	chr9:135098506-135106748(+)	OLFM1	-0.113547573472565	2.8860739242892097	-2.87144350270812	0.0043167942190169796	0.0713168156739649	-2.4344214472332797	0	Junction
ENSG00000153944.10	chr17:57675127-57676986(+)	MSI2	0.0865705618501254	2.47960140999728	2.8711447745222096	0.00432078716847464	0.0713679678443989	-2.3830888959478	0	Junction
ENSG00000058453.16	chr1:16948927-16950952(+)	CROCC	-0.276932504600081	-0.89968621020004	-2.87114244180171	0.0043208183620015396	0.0713679678443989	-2.16788192098653	0	Junction
ENSG00000148450.12	chr10:23119452-23120757(+)	MSRB2	0.0669230470364712	3.23162922374354	2.87102380448456	0.004322405070304979	0.0713863391673847	-2.4851598196382403	0	Junction
	chr9:22614521-22616681(-)		-0.29928388251338	-1.50294389152336	-2.87098988935548	0.00432285876381725	0.0713863391673847	-2.3163509958889503	0	Junction
ENSG00000118322.12	chr5:160686274-160687799(-)	ATP10B	-0.170136113120086	0.417025780564087	-2.8708974846039	0.00432409511164303	0.071396183153061	-2.07617131872964	0	Junction
ENSG00000172667.10	chr3:179025226-179027422(-)	ZMAT3	0.0876114999495702	1.9159961666435301	2.8708539875074397	0.004324677201138671	0.071396183153061	-2.29450077400554	0	Junction
	chrM:2610-2777(+)		-0.41692127762665293	2.08273322694563	-2.87082426462869	0.00432507500147971	0.071396183153061	-2.3148869993183	0	Junction
ENSG00000166387.11	chr11:7593225-7597559(+)	PPFIBP2	-0.16289871944631	0.5423466635108339	-2.8708066002813397	0.00432531143054364	0.071396183153061	-2.08366103488909	0	Junction
ENSG00000264058.1	chr17:40657751-40659986(-)	RP5-1028K7.3	0.10849185273732198	1.6366177085820202	2.87069072234635	0.004326862694487879	0.0714033398420992	-2.27984653266179	0	Junction
ENSG00000092758.15	chr20:62836533-62837082(+)	COL9A3	-0.129527087875667	2.27248278905025	-2.87067132329787	0.00432712244004017	0.0714033398420992	-2.34487429102923	0	Junction
ENSG00000107331.16	chr9:137018076-137018177(-)	ABCA2	-0.0735613605464621	5.02531783897354	-2.8706701946617996	0.00432713755246578	0.0714033398420992	-2.6651490596444	0	Junction
ENSG00000165164.13	chrX:35966755-35967618(+)	CFAP47	0.386080755746601	-1.7896324904782301	2.87060950113096	0.00432795030898813	0.0714090910951517	-2.3627836780522595	0	Junction
ENSG00000184007.18	chr1:31908961-31910037(-)	PTP4A2	-0.0723197479207914	5.54954482103889	-2.8705728735785896	0.00432844086147569	0.0714095254736698	-2.7109568685786303	0	Junction
ENSG00000198838.13	chr15:33563011-33566677(+)	RYR3	0.0928745948332715	2.9714138910042993	2.87035787555933	0.00433132134864895	0.0714394283779507	-2.45681959365673	0	Junction
ENSG00000169710.8	chr17:82096448-82098120(-)	FASN	-0.219832840072475	-0.3990951916026429	-2.87035286494272	0.00433138850037956	0.0714394283779507	-2.08927916074446	0	Junction
ENSG00000168710.17	chr1:110016461-110016666(+)	AHCYL1	0.0796136415367478	5.39448411999704	2.87033360218588	0.0043316466665441	0.0714394283779507	-2.7036743546586	0	Junction
ENSG00000166444.18	chr11:8714707-8715602(-)	ST5	0.137609860507514	0.835846280798671	2.8701555128218503	0.00433403414554595	0.0714673576567562	-2.12217705285074	0	Junction
ENSG00000133243.8	chr19:1986977-1987165(-)	BTBD2	-0.0781141606142826	3.6852067302077	-2.87013797457761	0.00433426932930199	0.0714673576567562	-2.53674242602212	0	Junction
ENSG00000150764.13	chr11:111989056-111992414(+)	DIXDC1	-0.0856415226273186	2.92210017077748	-2.8700475576710898	0.00433548198321091	0.0714796908968293	-2.4455651466012798	0	Junction
ENSG00000066117.14	chr12:50090591-50094436(+)	SMARCD1	-0.0765707098943922	2.2437809584306403	-2.86995649971597	0.0043367035468416795	0.0714921683734778	-2.34815133209077	0	Junction
ENSG00000137601.15	chr4:169555852-169555931(-)	NEK1	0.10634812802822	1.29886363547147	2.86987864504404	0.00433774823379005	0.0715017276106681	-2.19013276088882	0	Junction
ENSG00000213983.11	chr14:23565702-23566063(-)	AP1G2	-0.16957486530125102	1.29632863377259	-2.8697177654108197	0.00433990771057543	0.0715296585855851	-2.2002058772365096	0	Junction
ENSG00000134769.21	chr18:34864063-34866110(+)	DTNA	0.16874574985910198	2.77073754388745	2.8696735155267104	0.00434050184543398	0.0715317276103347	-2.43510112586376	0	Junction
ENSG00000128512.19	chr7:111811950-111822361(-)	DOCK4	-0.0821931420207749	2.30235377237397	-2.8696391523407	0.00434096328452771	0.0715317276103347	-2.35223897563213	0	Junction
ENSG00000131507.10	chr5:142137859-142140562(+)	NDFIP1	0.0530747250756369	5.44132555046509	2.86953133748263	0.0043424113443737	0.0715413844560943	-2.7114177683157497	0	Junction
ENSG00000154874.14	chr17:18582787-18583340(-)	CCDC144B	0.21392987648307202	1.4598964961664298	2.86949953299995	0.00434283859390494	0.0715413844560943	-2.2249162778977	0	Junction
ENSG00000124251.10	chr20:45405821-45406113(-)	TP53TG5	-0.28261441189681397	-1.02066642095266	-2.86948374717	0.0043430506690514	0.0715413844560943	-2.1498033617266596	0	Junction
ENSG00000144619.14	chr3:3040272-3042309(+)	CNTN4	0.15811906009121698	0.328114565292545	2.86944834710016	0.00434352628648976	0.0715413844560943	-2.08873765433008	0	Junction
ENSG00000136153.19	chr13:75834388-75835232(+)	LMO7	0.100050546344013	2.24015541927554	2.8694224145574503	0.00434387473310529	0.0715413844560943	-2.36606330758101	0	Junction
ENSG00000102547.18	chr13:49332091-49339676(-)	CAB39L	0.11280147578636801	2.80965176007298	2.86922938068145	0.0043464692622616295	0.071576451586275	-2.4376349537752997	0	Junction
ENSG00000135916.15	chr2:230877551-230878007(+)	ITM2C	0.069922588243125	6.596412682680941	2.8691810241038103	0.00434711943409569	0.0715794954987979	-2.8153336493394	0	Junction
ENSG00000138587.5	chr15:56429194-56431372(-)	MNS1	0.25176468676005	-0.613640719600957	2.86913299953362	0.00434776522957823	0.0715824667066115	-2.10097462296171	0	Junction
ENSG00000122779.17	chr7:138551181-138554697(+)	TRIM24	-0.10918273481422501	1.2747334209548797	-2.86897554719969	0.00434988313339874	0.0716096717674509	-2.1850624686311297	0	Junction
ENSG00000182712.15	chrX:155064034-155070693(-)	CMC4	0.119267573272583	0.7768128522575221	2.86881829468602	0.00435199928659485	0.0716368421894545	-2.11908842623154	0	Junction
ENSG00000162598.13	chr1:59997817-60001076(-)	C1orf87	0.4331936688797029	-1.6579004813773999	2.86854262166072	0.0043557112904234795	0.0716902727636841	-2.24712732492823	0	Junction
ENSG00000248334.6	chr15:28747876-28751487(+)	WHAMMP2	-0.227128532476632	-0.6146079853009639	-2.8683356562650095	0.00435850002300185	0.0717197024916173	-2.11367642210149	0	Junction
ENSG00000139973.16	chr14:61970312-62069602(+)	SYT16	0.11220956171919	1.92681097638504	2.86832135759108	0.00435869274891854	0.0717197024916173	-2.32630132778523	0	Junction
ENSG00000164327.12	chr5:38991076-38996818(-)	RICTOR	-0.0793270659368416	2.7623734444522596	-2.86830612365735	0.00435889808934913	0.0717197024916173	-2.4244836700151096	0	Junction
ENSG00000085382.11	chr6:104729765-104730302(-)	HACE1	0.083650848762453	2.3836432067945	2.86815275714335	0.0043609658296670795	0.0717444711696128	-2.3777040215417404	0	Junction
ENSG00000156463.17	chr5:146014062-146047771(+)	SH3RF2	-0.153225702175633	1.7372612036683401	-2.86812413153164	0.00436135186890022	0.0717444711696128	-2.2722113552464904	0	Junction
ENSG00000065600.12	chr1:212385426-212386890(-)	TMEM206	-0.1446768473612	2.35811943558567	-2.8680695438272203	0.0043620881138909705	0.0717444711696128	-2.36506999948031	0	Junction
ENSG00000065613.13	chr10:103967896-103990674(+)	SLK	0.0697538461600822	3.36076540115105	2.8680561288168698	0.0043622690645174	0.0717444711696128	-2.51142351505956	0	Junction
ENSG00000160293.16	chr9:133791870-133795667(-)	VAV2	0.19105556134041898	-0.309445074629358	2.86798710856363	0.004363200163825721	0.0717500514901324	-2.0815495388045	0	Junction
ENSG00000120156.20	chr9:27212898-27213483(+)	TEK	-0.20341797413782897	-0.330640261403185	-2.8679618285092903	0.00436354124290712	0.0717500514901324	-2.08755733206306	0	Junction
ENSG00000107263.18	chr9:131592184-131596297(-)	RAPGEF1	0.0818130892002452	3.02146996818475	2.8678983116687204	0.00436439832067896	0.0717517781090279	-2.46848315916887	0	Junction
ENSG00000158062.20	chr1:26286038-26294204(-)	UBXN11	0.117955771464132	1.53126786138392	2.8678849121013097	0.00436457915011327	0.0717517781090279	-2.2396545061927204	0	Junction
ENSG00000198901.13	chr15:90980390-90980883(-)	PRC1	0.23251392252719802	-1.19282533493579	2.8676850924095696	0.00436727655988023	0.071778203304394	-2.21573554157177	0	Junction
ENSG00000156804.7	chr8:123513383-123514239(-)	FBXO32	-0.104896784429957	2.3168029430961696	-2.86761056861891	0.00436828296122416	0.071778203304394	-2.3612846624583996	0	Junction
ENSG00000185942.11	chr8:62918514-62965353(+)	NKAIN3	0.23820560589385603	-0.7533098869562541	2.86760377229488	0.00436837475221016	0.071778203304394	-2.12436344212363	0	Junction
ENSG00000166428.12	chr14:104930943-104931747(+)	PLD4	-0.23340261942967	-0.305758353752479	-2.8675840458014306	0.00436864118768966	0.071778203304394	-2.07118665977538	0	Junction
ENSG00000136040.8	chr12:94265226-94279471(+)	PLXNC1	-0.14402706968347698	0.6991160161273899	-2.8675501397907697	0.00436909917308438	0.071778203304394	-2.11028968189182	0	Junction
ENSG00000137171.14	chr6:43073339-43073901(+)	KLC4	-0.10304852418822	1.39401858050315	-2.8675318969904398	0.00436934560576541	0.071778203304394	-2.2079874436895497	0	Junction
ENSG00000278535.4	chr17:36599051-36599670(+)	DHRS11	-0.154760229976702	0.283667557246237	-2.86752395292081	0.00436945292210204	0.071778203304394	-2.07965029451516	0	Junction
ENSG00000171766.15	chr15:45369522-45376600(-)	GATM	-0.0842343205675519	4.5744970109023395	-2.8674616654161205	0.00437029444636451	0.0717843612612942	-2.6323976803750098	0	Junction
ENSG00000260238.6	chr1:156242832-156243032(+)	PMF1-BGLAP	-0.20369459577834603	-0.175350027768112	-2.86738469561562	0.00437133453692336	0.0717937791097839	-2.0774020923576297	0	Junction
ENSG00000080603.16	chr16:30722749-30722962(+)	SRCAP	-0.294871684641701	-1.7344218563858202	-2.86722329623306	0.00437351625334272	0.0718219427426545	-2.3589030676423	0	Junction
ENSG00000130304.16	chr19:17488940-17489007(+)	SLC27A1	-0.121936246702788	1.53366201508306	-2.86710486461206	0.0043751177832856295	0.0718405735497344	-2.23049319338241	0	Junction
ENSG00000171132.13	chr2:46151230-46159605(+)	PRKCE	0.0896213516502989	1.96877685965408	2.8670399745526294	0.0043759955064373605	0.0718429746040899	-2.32513181694436	0	Junction
ENSG00000130150.11	chrX:14914600-14915667(+)	MOSPD2	-0.148759216586046	1.46673332674115	-2.8669997487949996	0.00437653969301975	0.0718429746040899	-2.22527039015753	0	Junction
ENSG00000072201.13	chr4:53478743-53481719(-)	LNX1	-0.10005704796572698	1.9699899244586798	-2.86699047658839	0.00437666513905364	0.0718429746040899	-2.33065808440397	0	Junction
ENSG00000172663.8	chr11:67464857-67465055(-)	TMEM134	-0.129977086238798	0.7593549015402851	-2.8667134667574	0.0043804143848171296	0.0718968462168688	-2.1167217193038503	0	Junction
ENSG00000113369.8	chr5:91371457-91373683(-)	ARRDC3	0.172618631925608	1.56525184919858	2.8666266958597006	0.0043815894041753	0.0719080519784703	-2.24679717074099	0	Junction
ENSG00000187764.11	chr9:89405700-89455887(-)	SEMA4D	-0.164359949252991	1.2016026306897098	-2.8665874107731097	0.00438212148259161	0.0719080519784703	-2.17544746666692	0	Junction
ENSG00000099960.12	chr22:21029445-21029710(-)	SLC7A4	0.24777759150999804	-1.38297765233623	2.86655950233019	0.00438249951112081	0.0719080519784703	-2.1926810684363898	0	Junction
ENSG00000086991.12	chr11:89400080-89400214(-)	NOX4	-0.141304501877909	1.44993102324829	-2.86618755871246	0.0043875404371092296	0.0719715672828579	-2.21637239470811	0	Junction
ENSG00000114405.10	chr3:62322054-62331324(+)	C3orf14	0.0712066841683839	3.1171011155565296	2.8661775753836203	0.00438767581315637	0.0719715672828579	-2.48247103165341	0	Junction
ENSG00000101327.8	chr20:1992644-1993910(-)	PDYN	-0.183519864696525	2.4092521708702597	-2.86617032400195	0.00438777414580622	0.0719715672828579	-2.39021370760181	0	Junction
ENSG00000137177.19	chr6:17831236-17833960(-)	KIF13A	-0.08307718789161299	2.5879765760752598	-2.86591022610313	0.00439130254003323	0.0720173266074955	-2.40693732899172	0	Junction
ENSG00000123636.17	chr2:159386608-159389344(-)	BAZ2B	0.07139348841280099	3.20748950229665	2.8658664507429905	0.00439189663455504	0.0720173266074955	-2.49649137438236	0	Junction
ENSG00000150760.12	chr10:127444280-127447393(+)	DOCK1	-0.0921265751560398	2.21554921108042	-2.86586116228058	0.00439196841153854	0.0720173266074955	-2.34765415226888	0	Junction
ENSG00000158859.9	chr1:161193389-161193639(-)	ADAMTS4	-0.18141879042936998	1.89914365829254	-2.86569684027884	0.00439419918297037	0.0720462256790041	-2.30227674477106	0	Junction
ENSG00000198363.16	chr8:61626281-61633682(-)	ASPH	0.0897690068137176	3.571355064566	2.86553298001999	0.00439642471264944	0.0720647393807863	-2.5427064851061	0	Junction
ENSG00000188596.10	chr12:96650073-96651587(+)	CFAP54	0.310987078293029	-0.220058262998208	2.86552479930265	0.00439653584901395	0.0720647393807863	-2.0784239483411002	0	Junction
ENSG00000198626.15	chr1:237500904-237503288(+)	RYR2	0.0798007238426254	3.4358295062609603	2.86551022754855	0.00439673381497597	0.0720647393807863	-2.52864216516155	0	Junction
ENSG00000068097.14	chr17:60049703-60050842(-)	HEATR6	-0.14055822611820498	0.41511871474338397	-2.8652039196353702	0.00440089706832007	0.0721252920876129	-2.09318637132882	0	Junction
ENSG00000224389.8	chr6:32034332-32034513(+)	C4B	0.25742774172503896	1.30121183277998	2.86504146381482	0.00440310657890219	0.0721392912514096	-2.2280357342562995	0	Junction
ENSG00000145014.17	chr3:194615698-194617098(-)	TMEM44	-0.172581059205506	-0.108934943998909	-2.86503968501957	0.00440313077732333	0.0721392912514096	-2.07896457059146	0	Junction
ENSG00000135824.12	chr1:182646918-182648136(-)	RGS8	0.0849100261886138	3.87405576565172	2.8650349325604303	0.00440319542954461	0.0721392912514096	-2.5754817903496097	0	Junction
ENSG00000170385.9	chr1:211576290-211577990(-)	SLC30A1	0.0966373805195307	2.09544265386831	2.8650031999721404	0.00440362714026157	0.0721392912514096	-2.34104504264681	0	Junction
ENSG00000113448.17	chr5:58977346-58988492(-)	PDE4D	0.14243208112833702	0.537354680272776	2.8649522292088103	0.00440432066021301	0.0721429693916799	-2.1110124586921497	0	Junction
ENSG00000215045.8	chr7:6502119-6502785(-)	GRID2IP	-0.25380658162836606	-0.877608026446953	-2.8646104760384796	0.00440897320036786	0.072211488771996	-2.14217767276412	0	Junction
ENSG00000179335.18	chr15:74619349-74620008(+)	CLK3	-0.0820985049071406	2.0472715400900303	-2.86431863746723	0.00441294975554451	0.0722689232563221	-2.3262688799170097	0	Junction
ENSG00000133216.16	chr1:22909172-22910381(+)	EPHB2	-0.19371912174159198	-0.483053362016154	-2.86405592646348	0.00441653221307843	0.0723116667100971	-2.10635648458341	0	Junction
ENSG00000166333.13	chr11:6608791-6608883(+)	ILK	-0.0693593408815892	3.1285522829620294	-2.86405441359434	0.00441655285097351	0.0723116667100971	-2.4904710755597903	0	Junction
ENSG00000205476.8	chr14:99528257-99536014(-)	CCDC85C	-0.287480902758792	-1.4919446592499297	-2.8640238308568704	0.00441697006603655	0.0723116667100971	-2.33952376903098	0	Junction
ENSG00000280828.1	chr7:128592018-128615859(+)		0.557364305257107	-1.97456096018749	2.8639292365962796	0.00441826076453275	0.0723250997237683	-2.40384896171686	0	Junction
ENSG00000062598.17	chr20:46371970-46373398(-)	ELMO2	-0.0790261068988785	2.7465077022349798	-2.8636404633882497	0.004422203075479999	0.0723819310582795	-2.43857990102229	0	Junction
ENSG00000182287.13	chrX:15845517-15845902(-)	AP1S2	0.0763347242270068	3.71569565657302	2.86342987966971	0.0044250799669350105	0.0724163552451147	-2.56055162993203	0	Junction
ENSG00000164081.12	chr3:51699575-51703723(+)	TEX264	-0.0765375809329533	2.5756464180079903	-2.8634176000912404	0.00442524777704585	0.0724163552451147	-2.4163935788867796	0	Junction
ENSG00000169689.14	chr17:82019220-82019292(-)	STRA13	-0.118727330160721	1.53013505634187	-2.8632944408592405	0.00442693116524423	0.0724361968400909	-2.23954230537559	0	Junction
ENSG00000174672.15	chr11:1409860-1436039(+)	BRSK2	0.17816072678325	0.14254658121391597	2.86320590050626	0.004428141729147479	0.0724482023612766	-2.09058454026979	0	Junction
ENSG00000115841.19	chr2:38004217-38017185(+)	RMDN2	-0.16603368568066698	0.12065113762364801	-2.8631589456288795	0.00442878383976208	0.0724482023612766	-2.08407005899275	0	Junction
ENSG00000068354.15	chrX:48545024-48558896(+)	TBC1D25	-0.183946807097243	0.095199856029515	-2.86313745045631	0.00442907781573505	0.0724482023612766	-2.08391828660362	0	Junction
ENSG00000197006.13	chr16:21618075-21624930(+)	METTL9	0.0656933381088249	4.5711197821034	2.8629901507945603	0.0044310928184406705	0.0724682777781246	-2.64632496258829	0	Junction
ENSG00000078674.17	chr8:18014841-18025360(+)	PCM1	0.0612883160782429	3.24948557237993	2.8629527082051496	0.00443160515159884	0.0724682777781246	-2.50887452094375	0	Junction
ENSG00000105887.10	chr7:135951631-135977028(-)	MTPN	0.0598997388467269	4.56544261483366	2.8629444293247404	0.00443171844016784	0.0724682777781246	-2.64828744765209	0	Junction
ENSG00000105373.18	chr19:47747032-47750177(+)	GLTSCR2	0.0779820245598317	3.22175178723859	2.86276211677593	0.00443421388124672	0.0724727102223171	-2.5096563874376603	0	Junction
ENSG00000168575.9	chr8:42459993-42463004(-)	SLC20A2	-0.0756586881938233	2.84039596044365	-2.86271579196351	0.00443484816545529	0.0724727102223171	-2.45535138624615	0	Junction
ENSG00000176658.16	chr17:32653948-32654476(-)	MYO1D	-0.142026013306741	1.64742366355764	-2.86271201548614	0.0044348998770199705	0.0724727102223171	-2.26069575711113	0	Junction
ENSG00000149654.9	chr20:46178198-46186587(-)	CDH22	-0.166101481876755	0.40550154743710204	-2.8626791578998705	0.00443534982136359	0.0724727102223171	-2.09677279711708	0	Junction
ENSG00000090686.15	chr1:21721164-21721649(-)	USP48	0.10429415426991001	1.40158439062447	2.8626514526363502	0.00443572924324134	0.0724727102223171	-2.22629439920061	0	Junction
ENSG00000055609.17	chr7:152252091-152252545(-)	KMT2C	0.069914542130915	2.7003240974494602	2.86264988796822	0.00443575067215592	0.0724727102223171	-2.4382859892110402	0	Junction
ENSG00000131018.22	chr6:152122677-152132121(-)	SYNE1	0.0935017952102417	2.74993313351587	2.86264647169059	0.00443579746011851	0.0724727102223171	-2.4506160181050096	0	Junction
ENSG00000138600.9	chr15:50707875-50719939(-)	SPPL2A	0.09757399495057902	2.04544025174351	2.86263665488196	0.00443593190967504	0.0724727102223171	-2.33662896230279	0	Junction
ENSG00000156642.16	chr15:73561971-73563235(-)	NPTN	0.0615609122128131	5.43922534728657	2.86261490996521	0.004436229738035679	0.0724727102223171	-2.73222904552038	0	Junction
ENSG00000001084.10	chr6:53505896-53506912(-)	GCLC	-0.07247400713147001	2.9658459062109204	-2.86247631237041	0.00443812846188329	0.0724960295900177	-2.47095431880871	0	Junction
ENSG00000119698.11	chr14:94176128-94208463(+)	PPP4R4	0.108083443052974	2.05008767530446	2.86243135562719	0.00443874450756097	0.0724983939133113	-2.3482594292180203	0	Junction
ENSG00000078269.13	chr6:158081328-158081431(+)	SYNJ2	-0.132662213177589	2.43086422259203	-2.86234871184544	0.00443987718457194	0.0725091950224842	-2.39019459795047	0	Junction
ENSG00000105784.15	chr7:87777956-87816140(+)	RUNDC3B	0.132297411565869	0.78414713030691	2.86227623526034	0.00444087073116995	0.0725177218919552	-2.16325430186314	0	Junction
ENSG00000130150.11	chrX:14908985-14911236(+)	MOSPD2	-0.12125655215901401	2.25634052188439	-2.86203362905941	0.00444419797475967	0.07255449976714701	-2.36683813284415	0	Junction
ENSG00000094631.18	chrX:48806707-48808032(+)	HDAC6	-0.11388762832928699	1.1291943331647198	-2.86200453989353	0.004444597072863979	0.07255449976714701	-2.17740484589539	0	Junction
ENSG00000100225.17	chr22:32491182-32493104(+)	FBXO7	-0.0699845909649599	3.42451715837709	-2.86199760375787	0.00444469224020723	0.07255449976714701	-2.52978453371129	0	Junction
ENSG00000273294.1	chr5:34020743-34023908(-)	C1QTNF3-AMACR	0.129557187487346	1.54993509178755	2.8619744724843503	0.00444500962656001	0.07255449976714701	-2.25203249132368	0	Junction
ENSG00000005379.15	chr17:58310752-58310835(-)	TSPOAP1	-0.0997029197744455	2.5064877073621097	-2.8615289170989704	0.00445112715860188	0.0726441837536849	-2.40807438366721	0	Junction
ENSG00000085382.11	chr6:104797026-104811310(-)	HACE1	0.0847086592184958	2.17458926556856	2.8615055234017404	0.0044514485685827	0.0726441837536849	-2.36499580795342	0	Junction
ENSG00000102003.10	chrX:49191764-49193271(-)	SYP	0.08167915295322399	3.53914389259334	2.86125829977599	0.0044548465068493205	0.0726919236147338	-2.5521507435474398	0	Junction
ENSG00000213639.9	chr2:28793998-28799198(+)	PPP1CB	0.055558168636571995	4.85465787090651	2.861158380448	0.00445622050666225	0.0727066312513068	-2.67867544993	0	Junction
ENSG00000067225.17	chr15:72209860-72210346(-)	PKM	-0.0529476491618575	6.56147549875217	-2.86106294731435	0.00445753317635981	0.0727164269839771	-2.8347384225586496	0	Junction
ENSG00000168259.14	chr17:41988897-41989403(-)	DNAJC7	0.0576916345855725	4.29750161712289	2.86104599900235	0.00445776633485392	0.0727164269839771	-2.6266931494109302	0	Junction
ENSG00000061676.14	chr2:182994888-182995700(-)	NCKAP1	0.057382073059184996	5.145547320553019	2.86099236658355	0.00445850423094005	0.0727182085627723	-2.70651672732979	0	Junction
ENSG00000133627.17	chr7:152823516-152825029(+)	ACTR3B	0.0740631519064636	3.1824481003134197	2.8609314710679503	0.00445934219030451	0.0727182085627723	-2.50512128451297	0	Junction
ENSG00000165949.12	chr14:94110798-94114850(+)	IFI27	-0.26222075252571897	0.8557599405031279	-2.8608774599433304	0.0044600855361526	0.0727182085627723	-2.14078327299109	0	Junction
ENSG00000066777.8	chr8:67216663-67217781(-)	ARFGEF1	0.0921520006572049	1.8290289942347402	2.86087743141507	0.0044600859288119205	0.0727182085627723	-2.3093905383489304	0	Junction
ENSG00000117016.9	chr1:40633182-40635915(-)	RIMS3	0.10024975678866001	3.04158816040226	2.86086629448321	0.00446023921852597	0.0727182085627723	-2.49113941638565	0	Junction
ENSG00000167771.5	chr11:63915612-63916329(-)	RCOR2	-0.16792454622569597	0.287749051804289	-2.8607849743468203	0.00446135866134747	0.0727251711490135	-2.0956378241861002	0	Junction
ENSG00000184156.15	chr8:132141332-132163467(-)	KCNQ3	0.0887498548927186	3.4315237706044703	2.86076658570706	0.00446161183249303	0.0727251711490135	-2.53558352260946	0	Junction
ENSG00000152969.17	chr4:6065009-6078938(-)	JAKMIP1	0.0879123757075045	3.8934197462860696	2.86067712059211	0.00446284375694735	0.0727258655143652	-2.58906051954511	0	Junction
ENSG00000145555.14	chr5:16702589-16702924(-)	MYO10	-0.0997934880673923	3.19302564490954	-2.86065385922658	0.0044631641139898206	0.0727258655143652	-2.5079833771919398	0	Junction
ENSG00000196277.15	chr3:7461723-7578421(+)	GRM7	0.155181934326556	0.8330393836098381	2.8605992139163603	0.00446391677506623	0.0727258655143652	-2.16532137282872	0	Junction
ENSG00000114805.16	chr3:155504627-155514722(-)	PLCH1	0.179962424317016	0.30852831967979605	2.86059777382351	0.00446393661184932	0.0727258655143652	-2.0994313601587398	0	Junction
ENSG00000118965.14	chr2:19945997-19946460(-)	WDR35	0.10878979164841199	1.29316903270386	2.8605799784814705	0.00446418174317596	0.0727258655143652	-2.2190373634264304	0	Junction
ENSG00000204469.12	chr6:31624361-31624449(+)	PRRC2A	-0.0788549675609052	3.07214488071553	-2.86055751978131	0.00446449112986934	0.0727258655143652	-2.49232100234285	0	Junction
ENSG00000096746.17	chr10:68341310-68341584(+)	HNRNPH3	-0.12278800158561999	1.9915596421593702	-2.86048836636981	0.00446544389634736	0.0727336835404101	-2.33224750685162	0	Junction
ENSG00000224795.1	chr11:131662416-131663165(-)	NTM-AS1	-0.22727576747120998	0.650256161863772	-2.8602725687629103	0.0044684182539482704	0.0727744243423603	-2.12713126883735	0	Junction
ENSG00000100350.14	chr22:36504767-36505895(-)	FOXRED2	-0.123414245045885	1.1902163055907902	-2.8600822559244703	0.0044710428482112	0.0728094607374643	-2.1943124826153704	0	Junction
ENSG00000095015.5	chr5:56880803-56881082(+)	MAP3K1	-0.139674285278068	0.319433626089133	-2.8598199095780896	0.00447466315185898	0.0728537235886071	-2.09778014344015	0	Junction
ENSG00000198626.15	chr1:237678113-237680455(+)	RYR2	0.09210251685163699	3.1055391986052503	2.8598041785924195	0.00447488031963077	0.0728537235886071	-2.50353460198953	0	Junction
ENSG00000119048.7	chr5:134371640-134374382(+)	UBE2B	0.0784647903883073	3.1880840795144803	2.8597540502633705	0.00447557240999837	0.0728537235886071	-2.510705791808	0	Junction
ENSG00000198478.7	chr6:79631507-79673613(+)	SH3BGRL2	0.116842196836554	2.1914005995499397	2.8597480416240497	0.004475655374044121	0.0728537235886071	-2.37801129688026	0	Junction
ENSG00000145087.12	chr3:121407604-121413157(+)	STXBP5L	0.0914905685764709	2.49767064746601	2.85952586366239	0.00447872406976815	0.0728959612773342	-2.42944908958491	0	Junction
ENSG00000181220.15	chr7:149475484-149476921(-)	ZNF746	0.24152142772096202	-0.9693343989486679	2.85943929659089	0.00447992024198711	0.0728991605846109	-2.1904673825017498	0	Junction
ENSG00000179364.13	chr14:105384988-105389960(+)	PACS2	-0.105577676018822	2.08276064966758	-2.8594263978063195	0.00448009850054305	0.0728991605846109	-2.34528964734063	0	Junction
ENSG00000130294.14	chr2:240767022-240767265(-)	KIF1A	-0.0481809659430874	5.6087310177201	-2.8594035938349	0.00448041366253591	0.0728991605846109	-2.7488035262419803	0	Junction
ENSG00000123636.17	chr2:159348834-159349006(-)	BAZ2B	0.0698571423425479	3.19658015041167	2.85934872991453	0.00448117199127276	0.0728991605846109	-2.5133852399402405	0	Junction
	chr9:19892810-19894672(+)		0.187348401693655	0.898130971052573	2.8593159179915695	0.00448162557324293	0.0728991605846109	-2.17376966741698	0	Junction
ENSG00000116260.16	chr1:180186183-180189551(+)	QSOX1	-0.1189321422542	1.37376164730146	-2.8593058981143797	0.00448176409327915	0.0728991605846109	-2.23196332155418	0	Junction
ENSG00000138069.16	chr2:65088691-65088938(-)	RAB1A	0.0504306895031229	4.04154785269246	2.8591520429005097	0.00448389155752856	0.0729260540110838	-2.6077398671725	0	Junction
ENSG00000100346.17	chr22:39663842-39664090(+)	CACNA1I	-0.131198572765797	1.14425362803142	-2.8590775518796496	0.00448492192729365	0.0729351004827091	-2.1974911565494697	0	Junction
ENSG00000146592.16	chr7:28495000-28507615(+)	CREB5	-0.20233782904017397	-0.22833530922245604	-2.8589070134280803	0.00448728164900114	0.0729657610631713	-2.09925041329033	0	Junction
ENSG00000121957.12	chr1:108877229-108885506(+)	GPSM2	-0.201430688481365	-0.538640781652126	-2.85875708745253	0.004489357090971421	0.0729903016436611	-2.13047084127035	0	Junction
ENSG00000148843.13	chr10:103444683-103445377(+)	PDCD11	0.11903128543538401	0.774547998591543	2.85872944374508	0.00448973986122101	0.0729903016436611	-2.1486498251445902	0	Junction
ENSG00000138134.11	chr10:88911012-88913100(+)	STAMBPL1	0.11878772079046	1.2786110151408998	2.8586364457777	0.0044910277810788	0.0730030993756323	-2.22232998225804	0	Junction
ENSG00000113645.14	chr5:168428142-168428706(+)	WWC1	0.0855525274017983	2.7251513804553698	2.85860406926195	0.00449147623917429	0.0730030993756323	-2.4544780476900296	0	Junction
ENSG00000179950.13	chr8:143817467-143817591(-)	PUF60	-0.0709241221303281	3.67091477617157	-2.85841965056387	0.004494031462008411	0.0730356844612001	-2.56790348452309	0	Junction
ENSG00000009335.17	chr7:157225540-157231079(+)	UBE3C	0.0673345220201787	2.73145230270805	2.8583908511289198	0.0044944306134225296	0.0730356844612001	-2.4548808744411	0	Junction
ENSG00000171132.13	chr2:46145232-46151040(+)	PRKCE	0.0968674094773614	2.00372514563426	2.858324176519	0.00449535482700279	0.0730429868240946	-2.3550313029553704	0	Junction
ENSG00000140400.15	chr15:75367635-75368072(-)	MAN2C1	-0.0957914559645588	2.06054149291961	-2.85823974674447	0.00449652540277925	0.0730458788610033	-2.34481656098866	0	Junction
ENSG00000181938.13	chr16:58403332-58404498(+)	GINS3	0.18000603679530602	0.26141189936048703	2.8582126705077497	0.00449690085970848	0.0730458788610033	-2.1032169250129	0	Junction
ENSG00000198626.15	chr1:237784973-237785968(+)	RYR2	0.0886202098313811	3.5320220275677205	2.85818556549626	0.00449727674420969	0.0730458788610033	-2.55936633953074	0	Junction
ENSG00000165521.15	chr14:88706427-88712270(-)	EML5	0.156357551289518	0.427181557642359	2.85817435125504	0.0044974322684385604	0.0730458788610033	-2.11914261908841	0	Junction
ENSG00000154864.11	chr18:10697881-10698924(-)	PIEZO2	-0.24979982597747896	-0.522356254274524	-2.8580782224929906	0.00449876562681899	0.0730598207923809	-2.10767122114458	0	Junction
ENSG00000143458.11	chr1:151117517-151117956(+)	GABPB2	-0.0914725751473859	1.91189476843947	-2.8579788186214103	0.00450014479090147	0.0730745035849698	-2.318231044195	0	Junction
ENSG00000185813.10	chr17:81909038-81909513(-)	PCYT2	-0.0885621544165259	1.87929611942132	-2.85788000730861	0.00450151611475705	0.0730890559797872	-2.31957344932918	0	Junction
ENSG00000145632.14	chr5:58459093-58459689(-)	PLK2	0.08317793535448899	3.8403499372859597	2.8577838666118103	0.00450285074007401	0.0731008154145222	-2.59103194203547	0	Junction
ENSG00000163629.12	chr4:86782263-86784464(+)	PTPN13	0.109418183622187	1.8581582612965601	2.85775937332986	0.0045031908133789204	0.0731008154145222	-2.3205471488122202	0	Junction
ENSG00000166266.13	chr11:108073498-108078175(+)	CUL5	0.066127951425281	2.65620159044498	2.85759214291671	0.00450551332334229	0.0731307995107237	-2.4452842519888502	0	Junction
ENSG00000049089.13	chr1:40311548-40311661(-)	COL9A2	-0.11463460111373801	2.8569263316754	-2.8574582524570094	0.00450737359054375	0.0731532752231898	-2.46768837032932	0	Junction
ENSG00000198626.15	chr1:237788136-237791428(+)	RYR2	0.0953347296191152	2.84694396556162	2.85741139564495	0.00450802478170614	0.0731561253345234	-2.47876564397694	0	Junction
ENSG00000116260.16	chr1:180194393-180196261(+)	QSOX1	-0.0977077477370966	2.18581986651309	-2.85732888161202	0.0045091717260739	0.0731670190678604	-2.3723681513821604	0	Junction
ENSG00000081479.12	chr2:169257250-169259024(-)	LRP2	-0.242011451884933	0.710289136391581	-2.85725308745906	0.004510225498037011	0.07317410021482001	-2.1456412167562	0	Junction
ENSG00000080822.16	chr3:98521704-98522541(-)	CLDND1	-0.247174260321034	-0.195422552390459	-2.8572284179467005	0.004510568528486829	0.07317410021482001	-2.09721431924895	0	Junction
ENSG00000125772.12	chr20:5578612-5580007(-)	GPCPD1	0.10796604274415599	2.3470900397300296	2.8571637295241405	0.00451146813601024	0.07317410021482001	-2.40169205474457	0	Junction
ENSG00000119537.15	chr18:63335359-63338799(-)	KDSR	-0.0782422377388855	2.7682656138222996	-2.8571606537204097	0.00451151091459355	0.07317410021482001	-2.46053253552215	0	Junction
ENSG00000100842.12	chr14:23357661-23358875(-)	EFS	-0.11874309676636	1.8152940559209298	-2.85704083005293	0.00451317772122138	0.0731928683474484	-2.30582564966452	0	Junction
ENSG00000119408.16	chr9:124312650-124313922(+)	NEK6	0.0911154993707803	2.9759369401510503	2.8570090643265598	0.00451361969214299	0.0731928683474484	-2.4944794076446204	0	Junction
ENSG00000077147.14	chr10:96559737-96561977(-)	TM9SF3	-0.0629766934168771	3.26820346901202	-2.85694563430071	0.00451450234057707	0.0731994647980676	-2.52306742168685	0	Junction
ENSG00000167716.18	chr17:1730488-1730754(+)	WDR81	-0.161069698258314	0.30909628486551	-2.8568721762697296	0.004515524727986929	0.0732083253881313	-2.1058444206987	0	Junction
ENSG00000159267.14	chr21:36897132-36910173(-)	HLCS	0.22838175132195	-1.0084771109853001	2.85671531767735	0.0045177085877518	0.0732360125946803	-2.15851872033288	0	Junction
ENSG00000148180.18	chr9:121312489-121313933(+)	GSN	-0.0984892331796638	4.70669618283668	-2.85664290964239	0.00451871701081464	0.0732370933405627	-2.6752513766850496	0	Junction
ENSG00000154678.16	chr7:31824988-31828291(-)	PDE1C	-0.12450042045260601	2.85979509337686	-2.85664215879893	0.00451872746884629	0.0732370933405627	-2.46889930293505	0	Junction
ENSG00000186340.14	chr6:169228282-169229571(-)	THBS2	-0.165262087556784	2.5353266095145495	-2.85650624737145	0.00452062085726932	0.0732582458890587	-2.4250276507067703	0	Junction
ENSG00000132840.9	chr5:79077613-79079368(+)	BHMT2	0.24489020360812697	-0.820377072932958	2.8564801094270003	0.0045209850689084	0.0732582458890587	-2.16449147870798	0	Junction
ENSG00000168958.19	chr2:227325428-227328677(+)	MFF	-0.122932590337106	1.43925117167097	-2.8563545169237	0.00452273547361642	0.0732727496929731	-2.2447518006291802	0	Junction
ENSG00000107331.16	chr9:137016175-137016290(-)	ABCA2	-0.0688114824346392	5.25203609212401	-2.8563475336588198	0.0045228328186886395	0.0732727496929731	-2.72542022193788	0	Junction
ENSG00000021300.13	chr11:73660853-73661465(+)	PLEKHB1	-0.186164083275721	5.140762527614481	-2.85624744144221	0.004524228290097121	0.0732876386609298	-2.71141459927865	0	Junction
ENSG00000132849.19	chr1:62038050-62050965(+)	PATJ	0.10938087916927801	1.55475444668782	2.85614389737771	0.00452567229875524	0.0733033106618959	-2.27004012641295	0	Junction
ENSG00000173575.19	chr15:92900825-92901166(+)	CHD2	0.0997145666625689	1.7957552336923501	2.85608940317409	0.00452643243438963	0.0733079036870905	-2.31095225877434	0	Junction
ENSG00000111215.11	chr12:10845951-10847044(-)	PRR4	-0.274755277588651	-0.7286311557672169	-2.8560528555874	0.004526942299037721	0.0733084429044612	-2.13450578737	0	Junction
ENSG00000227500.9	chr19:1905440-1914978(+)	SCAMP4	-0.101826582275337	2.08249425367076	-2.8560102277082002	0.0045275370540531394	0.0733088547317391	-2.35581979352164	0	Junction
ENSG00000104419.14	chr8:133254596-133256776(-)	NDRG1	-0.10790996119579802	5.16311071107943	-2.85598272071384	0.00452792087636115	0.0733088547317391	-2.71678488417894	0	Junction
ENSG00000168675.18	chr18:13277543-13278104(+)	LDLRAD4	-0.315796407205162	-1.51515396450519	-2.8559351937475497	0.00452858411960805	0.0733118766784581	-2.2924816768830203	0	Junction
ENSG00000138078.15	chr2:44339364-44342416(-)	PREPL	0.0582455408311901	5.93580536532619	2.85580882069456	0.0045303480971965295	0.0733327155689	-2.7957434169106903	0	Junction
ENSG00000152332.15	chr1:162518191-162522403(+)	UHMK1	0.0621989861231263	3.31331942691963	2.8555263847462795	0.004534292737132311	0.0733852277628541	-2.53767911065634	0	Junction
ENSG00000112159.11	chr6:89740379-89743149(-)	MDN1	0.0941221603881375	1.7007933902472299	2.8555082348467797	0.00453454633437951	0.0733852277628541	-2.2991248093996	0	Junction
ENSG00000272168.6	chr6:22147293-22173997(+)	CASC15	0.30425077014083096	-1.2111626999003	2.8554366039704	0.0045355473139435	0.0733937056140709	-2.19438355168273	0	Junction
ENSG00000110911.14	chr12:51010767-51026314(-)	SLC11A2	-0.148547660886556	0.327208827666982	-2.8553602416092203	0.004536614633221229	0.0734032550705013	-2.11528023673438	0	Junction
ENSG00000188596.10	chr12:96811843-96817774(+)	CFAP54	0.24903596782069898	-0.665285304735895	2.85527387247312	0.0045378220928122895	0.0734150697756468	-2.13337211367391	0	Junction
ENSG00000092010.14	chr14:24138264-24138344(+)	PSME1	-0.0788470014141367	2.47428003446989	-2.8552110617106803	0.0045387003846982105	0.073421095531866	-2.4213221058158902	0	Junction
ENSG00000157445.14	chr3:54570105-54581802(+)	CACNA2D3	0.0841099310193968	3.80636707360528	2.8551789724342997	0.00453914915331088	0.073421095531866	-2.5933520586053	0	Junction
ENSG00000134326.11	chr2:6861386-6863463(-)	CMPK2	0.120978491522097	1.48613886656576	2.85512761504582	0.004539867470498071	0.0734249935495074	-2.26629520452137	0	Junction
ENSG00000113657.12	chr5:147415874-147418446(-)	DPYSL3	0.106740063083785	3.6161390227217596	2.85509131919784	0.00454037518972206	0.0734254850251258	-2.5756107176689302	0	Junction
ENSG00000125870.10	chr20:16730065-16731667(+)	SNRPB2	-0.132114332946289	1.1042465355231001	-2.85491381047503	0.00454285898875462	0.0734579295642993	-2.2092778989757003	0	Junction
ENSG00000151693.9	chr2:9207231-9279316(+)	ASAP2	-0.11103140549335001	1.5931240444576398	-2.8548328759943598	0.0045439918783290205	0.073468525402981	-2.2780039245057497	0	Junction
ENSG00000186417.13	chr15:51400499-51401592(+)	GLDN	-0.16904709203272197	2.58458733804843	-2.85474075455549	0.00454528167127494	0.0734749784247861	-2.43321970556843	0	Junction
	chr2:9406327-9406494(-)		-0.6267997096064379	-1.1842750328353002	-2.85473613913256	0.00454534630060305	0.0734749784247861	-2.2350649817998303	0	Junction
ENSG00000135720.12	chr16:66732475-66734217(-)	DYNC1LI2	-0.0682019153434706	4.8045521954490304	-2.8546382357598596	0.00454671742911843	0.0734894198312643	-2.68765468769959	0	Junction
ENSG00000038002.8	chr4:177438858-177439575(-)	AGA	-0.146137572259585	1.08694960537573	-2.8545668966523303	0.00454771676422226	0.073495572602867	-2.20052535239628	0	Junction
ENSG00000138641.15	chr4:88670253-88676333(+)	HERC3	0.171458554605619	0.20577733009718102	2.8545090109740094	0.0045485277873003205	0.073495572602867	-2.11390337530371	0	Junction
ENSG00000213983.11	chr14:23564661-23565118(-)	AP1G2	-0.17125850011144597	1.37971573268074	-2.8545087491653596	0.00454853145574058	0.073495572602867	-2.24620153977581	0	Junction
ENSG00000085063.14	chr11:33717472-33722378(-)	CD59	0.0671479304310634	5.73054191904905	2.8544670630348397	0.004549115592533261	0.0734972908330457	-2.7783176541974997	0	Junction
ENSG00000186472.19	chr7:82824417-82826588(-)	PCLO	0.106862952000894	2.1465662462599497	2.85419988468939	0.00455286111263091	0.0735485588129144	-2.3932002849721603	0	Junction
ENSG00000165029.15	chr9:104803317-104804625(-)	ABCA1	0.115819055678152	2.22660612189262	2.85417250599783	0.00455324508743952	0.0735485588129144	-2.39434719622623	0	Junction
ENSG00000075539.13	chr4:48565044-48565530(-)	FRYL	-0.0958753960616336	2.47655174544223	-2.8540062764332004	0.00455557702050022	0.0735711954558649	-2.4242774055117597	0	Junction
ENSG00000213619.9	chr11:47584159-47584313(+)	NDUFS3	0.32548553417567894	-1.82733234261803	2.8540044225172205	0.004555603034078421	0.0735711954558649	-2.2865100181414904	0	Junction
ENSG00000109586.11	chr4:173292275-173295395(+)	GALNT7	-0.11983112998187401	1.5133038566904802	-2.8537224674803596	0.00455956091325459	0.0736273837372861	-2.26222086425588	0	Junction
ENSG00000004779.9	chr16:23587320-23596122(-)	NDUFAB1	0.0723113924743289	3.7289098547072	2.8536145195923197	0.0045610770345635605	0.0736441350731331	-2.5899217734461	0	Junction
ENSG00000163686.14	chr3:58271065-58274657(+)	ABHD6	-0.0927376644199611	2.50667121574201	-2.8535364144962103	0.00456217430157479	0.0736541206905691	-2.43173663179546	0	Junction
ENSG00000023171.15	chr11:123614836-123618344(+)	GRAMD1B	0.117505640639841	1.2455294214441999	2.85338560631733	0.0045642936241308794	0.0736806030781753	-2.24475152293596	0	Junction
ENSG00000152234.15	chr18:46084655-46086112(-)	ATP5A1	0.0476333207389998	5.66323679068143	2.85330676025961	0.004565402012099679	0.0736907622781987	-2.7752522227917003	0	Junction
ENSG00000143850.13	chr1:204265043-204267474(-)	PLEKHA6	-0.082271860467348	2.50023018756703	-2.85321529490327	0.00456668810403851	0.0737037873889124	-2.43226638765334	0	Junction
ENSG00000180448.10	chr19:1074725-1074798(+)	ARHGAP45	-0.267149702377015	-1.17844461816377	-2.85316800689556	0.00456735314864398	0.0737067874622493	-2.25044312046334	0	Junction
ENSG00000105655.18	chr19:18436480-18436683(-)	ISYNA1	-0.20575972615880606	-0.228409877621403	-2.85308264398969	0.00456855389038944	0.0737149067332571	-2.11594029561299	0	Junction
ENSG00000107798.17	chr10:89228399-89245675(-)	LIPA	-0.112865660650803	3.3129126255417	-2.85306410545896	0.0045688146971875395	0.0737149067332571	-2.5395007073942204	0	Junction
ENSG00000106829.18	chr9:79576178-79612655(+)	TLE4	-0.0724061513937705	3.0222024515138597	-2.85300771114402	0.00456960815617612	0.0737199763632713	-2.50678055689997	0	Junction
ENSG00000112293.14	chr6:24456638-24460278(-)	GPLD1	0.17361488466305497	-0.107110592975036	2.8529671188485097	0.0045701793608358705	0.07372145975048	-2.10751122480543	0	Junction
ENSG00000244405.7	chr3:186057245-186057422(-)	ETV5	-0.127117705298136	2.10633318204279	-2.8527401838020294	0.00457337393054095	0.0737652558315468	-2.36978222141742	0	Junction
ENSG00000101004.14	chr20:25453643-25455672(-)	NINL	0.19519229781895897	-0.187066991603112	2.8525614741496	0.004575891059296871	0.0737974734126094	-2.1116441919369002	0	Junction
ENSG00000177337.7	chr18:3594485-3596578(+)	DLGAP1-AS1	0.208055075763012	-0.0452526087252249	2.85252124943911	0.00457645779874879	0.0737974734126094	-2.1081753848452403	0	Junction
ENSG00000140600.16	chr15:83609467-83618081(+)	SH3GL3	-0.24755557038133	-0.803259139692457	-2.85249620874152	0.0045768106377786	0.0737974734126094	-2.18512115869659	0	Junction
ENSG00000106052.13	chr7:27769835-27785162(+)	TAX1BP1	0.0506454293481768	4.30866917266924	2.85237520220348	0.00457851604390875	0.0738117942476443	-2.6515652968824504	0	Junction
ENSG00000166348.18	chr10:73523751-73526646(-)	USP54	-0.0973392418971674	2.9260381819809105	-2.85236509753994	0.00457865848016266	0.0738117942476443	-2.4931468712471	0	Junction
ENSG00000186472.19	chr7:82761494-82801517(-)	PCLO	0.151144551413995	0.892512570286179	2.85221515587382	0.00458077254504954	0.0738331683944503	-2.2002745309033798	0	Junction
ENSG00000176105.13	chr18:751805-756556(-)	YES1	-0.103921639923833	1.97386941851879	-2.8521775986907	0.00458130221211127	0.0738331683944503	-2.34458117985104	0	Junction
ENSG00000171045.14	chr8:142331832-142343965(-)	TSNARE1	-0.159131078395577	0.38535095744912495	-2.8521689426330097	0.00458142429595338	0.0738331683944503	-2.1186773318023	0	Junction
ENSG00000107331.16	chr9:137017125-137017195(-)	ABCA2	-0.0753101057589106	4.88208390246134	-2.8520761242930495	0.0045827335789456	0.0738465318228899	-2.703788770809	0	Junction
ENSG00000171502.14	chr1:85734965-85737395(-)	COL24A1	-0.320412237434391	-1.22600344432587	-2.8517649788907997	0.00458712503631934	0.0739095536515998	-2.28290324907059	0	Junction
ENSG00000147394.18	chrX:152959897-152963838(+)	ZNF185	0.190827094250261	-0.5117005789123901	2.8517298341537596	0.00458762130405845	0.0739098080327599	-2.13115417014866	0	Junction
ENSG00000133687.15	chr12:29557001-29572104(-)	TMTC1	0.0834051746082259	3.83930096923832	2.8514885835509	0.00459102924565465	0.0739495919421364	-2.6096288349980497	0	Junction
ENSG00000137996.12	chr1:100275724-100277257(+)	RTCA	0.0835007525744492	2.35929997742561	2.8514271786243097	0.00459189702813953	0.0739495919421364	-2.42020440955565	0	Junction
ENSG00000163393.12	chr1:115992244-116019581(+)	SLC22A15	-0.112886316246387	1.55245420733124	-2.85142136419276	0.00459197920617901	0.0739495919421364	-2.2765276467648903	0	Junction
ENSG00000109927.9	chr11:121168218-121168676(+)	TECTA	0.253098821449884	-1.1656939252025	2.8514189260209304	0.00459201366638249	0.0739495919421364	-2.2354584249102003	0	Junction
ENSG00000116729.13	chr1:68153654-68155098(-)	WLS	0.105387846359573	3.01267761690821	2.85130482468094	0.00459362659481222	0.0739678227726357	-2.51627024842728	0	Junction
ENSG00000273749.4	chr15:22939508-22943172(-)	CYFIP1	0.0862152763078652	2.7228159024969703	2.85125935108617	0.00459426954986034	0.0739704326467728	-2.47624214492035	0	Junction
ENSG00000174776.10	chr3:167627293-167633408(-)	WDR49	0.259260925946134	0.602919204056008	2.85120275072137	0.00459506994157039	0.0739755765318749	-2.15484852875452	0	Junction
ENSG00000198626.15	chr1:237633711-237634888(+)	RYR2	0.0858231069855135	3.41969717459261	2.8511511537272103	0.00459579969055868	0.0739795821892202	-2.56510325090265	0	Junction
ENSG00000165322.17	chr10:31831801-31839304(-)	ARHGAP12	-0.15621203789615398	0.520471589253084	-2.8508860806064398	0.00459955034646209	0.0740314244338875	-2.1389235592466798	0	Junction
ENSG00000092841.18	chr12:56160671-56161386(+)	MYL6	-0.0680250195153514	5.11217627950842	-2.8508555298645897	0.0045999828034396	0.0740314244338875	-2.72791963521111	0	Junction
ENSG00000162437.14	chr1:64812850-64814703(+)	RAVER2	0.10094604183389301	1.6224840286983302	2.8507574231010095	0.0046013717907234	0.0740460315627186	-2.2966049090800498	0	Junction
ENSG00000164061.4	chr3:49665319-49667589(+)	BSN	-0.0928657341786809	3.08566067516505	-2.85052371431344	0.0046046821563953	0.0740915139092587	-2.5205520833599504	0	Junction
ENSG00000147202.17	chrX:96930844-96937232(+)	DIAPH2	0.11297389405098102	1.6647939704258998	2.85048988724756	0.00460516147886509	0.0740915139092587	-2.30913310998004	0	Junction
ENSG00000186260.16	chr16:14212410-14213544(+)	MKL2	0.0804722836752724	3.8494561948323103	2.8504271402861296	0.004606050710347221	0.0740980705416399	-2.61323824762292	0	Junction
ENSG00000165309.13	chr10:22968490-22981339(+)	ARMC3	0.477091435452544	-1.94897589933577	2.85029430862777	0.004607933676623	0.0741206104576527	-2.37820767631593	0	Junction
ENSG00000169302.14	chr5:147370771-147373168(+)	STK32A	0.23096790293139105	-0.24691003064653103	2.8502127658319996	0.0046090899400062	0.0741291291684595	-2.11799830941041	0	Junction
ENSG00000101350.7	chr20:32311182-32316217(+)	KIF3B	0.0744798789918265	3.1261510281170297	2.85015576052177	0.00460989842255762	0.0741291291684595	-2.53152380926516	0	Junction
ENSG00000198626.15	chr1:237654415-237655820(+)	RYR2	0.0872360228868773	3.09037330383115	2.85012738081423	0.00461030096819177	0.0741291291684595	-2.52974958909189	0	Junction
ENSG00000103197.16	chr16:2079429-2079556(+)	TSC2	-0.08012205240116001	2.95104145435404	-2.8501108060295803	0.00461053608431229	0.0741291291684595	-2.5047681664510497	0	Junction
ENSG00000070182.18	chr14:64769119-64769589(-)	SPTB	0.0903277135520033	2.65943801043385	2.8500709314405204	0.00461110175675602	0.0741291291684595	-2.4724810082816497	0	Junction
ENSG00000127241.16	chr3:187243622-187250250(-)	MASP1	0.246913812002145	0.0883402161097521	2.8500531026280598	0.0046113547018559395	0.0741291291684595	-2.12083225096833	0	Junction
ENSG00000111224.13	chr12:3822158-3826157(-)	PARP11	0.117419471596526	1.41064237835603	2.84970422910042	0.004616306861381971	0.0742009825446271	-2.26547250524498	0	Junction
ENSG00000135905.18	chr2:224806238-224807667(-)	DOCK10	-0.104442732991545	2.40512035826695	-2.84959854108876	0.00461780802632018	0.0742015183830013	-2.42263741292873	0	Junction
ENSG00000124562.9	chr6:34762704-34767907(+)	SNRPC	0.0718041726828292	3.39739992493352	2.8495812518818804	0.004618053639939179	0.0742015183830013	-2.5650268866004704	0	Junction
ENSG00000100605.16	chr14:92958367-92962354(-)	ITPK1	-0.0532488493705741	4.36032492686675	-2.8495489571549797	0.00461851245651934	0.0742015183830013	-2.6610722992233797	0	Junction
ENSG00000187778.13	chr12:49559302-49559452(-)	MCRS1	-0.0764581048858801	2.4647697924027403	-2.84953581420563	0.00461869919246136	0.0742015183830013	-2.43627042193665	0	Junction
ENSG00000105254.11	chr19:36115675-36116040(+)	TBCB	-0.0735537875041178	4.05228923822206	-2.8495320920206404	0.0046187520787728704	0.0742015183830013	-2.63177882826386	0	Junction
ENSG00000172575.11	chr15:38500140-38501142(-)	RASGRP1	0.0976832568319293	2.9477118161742504	2.8494692963618795	0.00461964438791925	0.0742081033805011	-2.51757886793622	0	Junction
ENSG00000083457.11	chr17:3714943-3716687(-)	ITGAE	0.0931608981529091	2.70527472037939	2.84940630074277	0.00462053969592325	0.0742147351702405	-2.47250098820683	0	Junction
ENSG00000150760.12	chr10:127257430-127339005(+)	DOCK1	-0.07833118794591	3.0152207091464502	-2.84912457936912	0.0046245455144278205	0.0742713211272562	-2.51376198966013	0	Junction
ENSG00000138835.22	chr9:113591398-113594429(+)	RGS3	-0.18307265151514002	0.198961619820635	-2.8490193597887497	0.0046260424496210395	0.0742817881033866	-2.11971138121621	0	Junction
ENSG00000132613.14	chr16:70681026-70683909(-)	MTSS1L	-0.24516560600086	-0.6940043527380849	-2.84901088465401	0.00462616304261625	0.0742817881033866	-2.18268800422795	0	Junction
ENSG00000066933.15	chr15:71880559-71883593(-)	MYO9A	0.0729458456664112	2.8044172348642897	2.84893602521271	0.0046272283444016	0.0742911387201311	-2.49276252591831	0	Junction
ENSG00000117408.10	chr1:43967497-43967585(+)	IPO13	-0.0618049838625426	3.98083384259078	-2.8488002155035494	0.0046291615801300106	0.0743067024186151	-2.62640851484313	0	Junction
ENSG00000115084.12	chr2:113743795-113746276(-)	SLC35F5	0.10102923331597198	1.91185872897549	2.84880005605217	0.00462916385033375	0.0743067024186151	-2.34982126850898	0	Junction
ENSG00000170004.16	chr17:7907703-7907893(+)	CHD3	0.134791373507502	1.2531155921113701	2.84872498579274	0.0046302327824963106	0.0743161057770759	-2.24874686237418	0	Junction
ENSG00000031003.10	chr5:138011946-138018301(-)	FAM13B	0.0897659047495449	2.18174030515272	2.8486856480411498	0.00463079300587092	0.0743173431536874	-2.39582542396022	0	Junction
ENSG00000138760.8	chr4:76175911-76176436(-)	SCARB2	-0.0726468561405682	4.80345244686397	-2.8485206429444503	0.00463314357549791	0.0743473096704533	-2.70645488836003	0	Junction
ENSG00000153944.10	chr17:57257139-57257465(+)	MSI2	0.0672374474362711	3.64619097261521	2.84843336132079	0.00463438737891218	0.0743594875866564	-2.59595754763574	0	Junction
ENSG00000164418.19	chr6:101676805-101682552(+)	GRIK2	0.0915581937332972	2.08990377138015	2.84839955052638	0.0046348692799015895	0.0743594875866564	-2.3841950952883	0	Junction
ENSG00000111752.10	chr12:8919867-8920984(+)	PHC1	-0.122524865923646	1.12161084515422	-2.8483358811556	0.004635776875081829	0.0743662923985257	-2.21302166093102	0	Junction
ENSG00000138081.20	chr2:47809267-47809599(-)	FBXO11	0.0686887009739693	3.1982558495794398	2.84812289127488	0.00463881418110453	0.0744072566640673	-2.5447990199238997	0	Junction
ENSG00000187672.12	chr3:56149133-56173445(-)	ERC2	0.151267144965112	0.695982716178924	2.8480629375709303	0.0046396694669490895	0.0744129477551455	-2.1646618870194096	0	Junction
ENSG00000167861.15	chr17:74959052-74959880(-)	HID1	-0.097773518942631	1.86433516053658	-2.84803020481932	0.00464013648540455	0.0744129477551455	-2.34041400787667	0	Junction
ENSG00000266074.8	chr17:81458970-81459053(+)	BAHCC1	-0.185554344271078	0.0800749303295552	-2.84799617969875	0.00464062198818831	0.0744129758504187	-2.11930350073133	0	Junction
ENSG00000171766.15	chr15:45364861-45366045(-)	GATM	-0.0842957236480393	4.98593590940539	-2.8478298317050497	0.0046429962644473	0.0744432875107991	-2.72392671016775	0	Junction
ENSG00000007237.18	chr17:9959256-9981803(-)	GAS7	-0.0653734126159527	3.5840962075835896	-2.84778081677867	0.00464369606254291	0.0744467479750561	-2.5873089005591403	0	Junction
ENSG00000179364.13	chr14:105391767-105392618(+)	PACS2	-0.10913610732052301	2.04817550952075	-2.84769482481758	0.0046449240224867	0.074455406439708	-2.36755206662756	0	Junction
ENSG00000136754.16	chr10:26751784-26759061(-)	ABI1	0.106090863256176	1.56627718781976	2.8476752075659197	0.0046452041969892895	0.074455406439708	-2.30344158644839	0	Junction
ENSG00000104976.11	chr19:7921774-7922034(+)	SNAPC2	-0.11082101393865598	1.2131730451371898	-2.8476099657884903	0.0046461360936073896	0.0744625843508185	-2.2349851943995	0	Junction
ENSG00000150760.12	chr10:127023325-127024684(+)	DOCK1	-0.064904231625694	3.4747484117717997	-2.8475467538515895	0.00464703915861052	0.0744692987366667	-2.5749965002139303	0	Junction
ENSG00000101596.14	chr18:2760740-2762104(+)	SMCHD1	-0.0908611545757101	1.74451587857729	-2.8474693992358304	0.0046481444873455605	0.0744792526839512	-2.3208342214193802	0	Junction
ENSG00000148180.18	chr9:121327483-121328890(+)	GSN	-0.0900903265161999	4.77716807351016	-2.84736420209558	0.00464964804454016	0.0744955848819279	-2.7074466685771603	0	Junction
ENSG00000155974.11	chr12:66432629-66444583(-)	GRIP1	0.157782204574236	0.222388330812957	2.8471112490894996	0.00465326525038266	0.0745380685754743	-2.13133290777221	0	Junction
ENSG00000136040.8	chr12:94260841-94265078(+)	PLXNC1	-0.158055437833632	0.278958837445102	-2.8471110012369705	0.00465326879590625	0.0745380685754743	-2.12912571549858	0	Junction
ENSG00000173273.15	chr8:9679988-9680724(+)	TNKS	0.0787732880257127	2.71549801453324	2.8470661059592404	0.00465391106212723	0.07454059445353199	-2.4852004132229903	0	Junction
ENSG00000023171.15	chr11:123618801-123619106(+)	GRAMD1B	0.080617060228536	2.6177548092842997	2.84681682368765	0.00465747872928641	0.0745869021280997	-2.47321946074577	0	Junction
ENSG00000137177.19	chr6:17826125-17828239(-)	KIF13A	-0.0961587653827518	1.6752994059294297	-2.84679633802444	0.00465777202562994	0.0745869021280997	-2.30689315207905	0	Junction
ENSG00000132182.11	chr3:13352185-13353553(-)	NUP210	-0.133492524822478	0.571945915029421	-2.84673069466613	0.00465871196463555	0.0745941884001315	-2.1491507027552	0	Junction
ENSG00000164327.12	chr5:38954862-38955594(-)	RICTOR	-0.0795853728438947	2.5246918162611003	-2.84659589183765	0.0046606427300396	0.0746173363809681	-2.4526534546336203	0	Junction
ENSG00000137764.19	chr15:67592975-67600684(+)	MAP2K5	0.0845507455818073	2.1223195677465903	2.8464190091783195	0.00466317730343306	0.0746501455615143	-2.39306663142952	0	Junction
ENSG00000140471.16	chr15:100572066-100573650(-)	LINS1	-0.253982616156079	-0.922226355130373	-2.8461578726697403	0.0046669214509459205	0.0747023092811401	-2.23014878525164	0	Junction
ENSG00000123552.17	chr6:99435847-99437245(-)	USP45	0.163361977229769	-0.0103198737376215	2.8459766823559303	0.004669520944017579	0.0747361418388831	-2.12439956775057	0	Junction
ENSG00000140400.15	chr15:75356903-75358200(-)	MAN2C1	-0.10105093424199	1.5495094724195502	-2.8458178129201204	0.0046718012877713395	0.0747648598721834	-2.2890907204605	0	Junction
ENSG00000060237.16	chr12:886085-887220(+)	WNK1	-0.0679363559387317	4.68945158247659	-2.84543897549963	0.00467724304299009	0.0748374355813337	-2.70323067845657	0	Junction
ENSG00000186952.14	chr5:110618563-110625266(-)	TMEM232	0.12102348200901199	1.6719805075430199	2.8454343641908597	0.00467730931694421	0.0748374355813337	-2.3170625243144	0	Junction
ENSG00000198626.15	chr1:237699026-237700228(+)	RYR2	0.0878855665289573	3.50475081430525	2.8453885843007702	0.004677967314055329	0.0748401791039585	-2.59063992346084	0	Junction
ENSG00000081307.12	chr3:132672178-132675247(+)	UBA5	0.084292673945244	1.95854766107164	2.8453532035944997	0.00467847590071158	0.0748405319703576	-2.36984375572338	0	Junction
	chr8:89588051-89596418(-)		0.17324729140160003	1.17278603285774	2.84514408036356	0.00468148300875163	0.074871529191237	-2.23309178409368	0	Junction
ENSG00000114054.13	chr3:136327733-136328757(+)	PCCB	-0.0841416415409604	2.8134873361435497	-2.8451255829505597	0.004681749078671	0.074871529191237	-2.49703689482652	0	Junction
ENSG00000060971.17	chr3:38132006-38133951(-)	ACAA1	-0.0909757702712609	2.09524101500471	-2.8451169116375	0.0046818738130376	0.074871529191237	-2.38998636226623	0	Junction
ENSG00000134318.13	chr2:11192713-11193778(-)	ROCK2	0.0650374089847529	3.8065496060679305	2.84504790570915	0.00468286655131898	0.0748796202969482	-2.6222628249942996	0	Junction
ENSG00000213023.10	chr19:50622756-50625161(-)	SYT3	0.141413208956284	0.617767206968276	2.84495316690745	0.00468422980145742	0.0748863103942477	-2.16805015184548	0	Junction
ENSG00000122484.8	chr1:92304350-92307187(+)	RPAP2	0.103460691759159	1.6367634945281002	2.84493610153799	0.0046844754030364	0.0748863103942477	-2.31598128615879	0	Junction
ENSG00000165521.15	chr14:88712484-88714938(-)	EML5	0.10421711566475801	1.7714728426458999	2.8449173403167998	0.00468474542450087	0.0748863103942477	-2.3384543227499703	0	Junction
ENSG00000135063.17	chr9:69385948-69388157(+)	FAM189A2	0.190919750454875	0.15597126226945499	2.84480265506605	0.00468639634315128	0.0748984450998377	-2.13124012493568	0	Junction
ENSG00000143473.11	chr1:211107378-211133866(-)	KCNH1	0.12049392356304099	1.13151511364723	2.84479695835311	0.00468647836233342	0.0748984450998377	-2.26145132711053	0	Junction
ENSG00000168453.14	chr8:22119284-22119759(-)	HR	-0.17342769087353502	0.33426841805099394	-2.84450137288818	0.00469073588398649	0.0749587001199067	-2.13615670738261	0	Junction
ENSG00000167210.16	chr18:46592069-46592497(-)	LOXHD1	0.267551252151399	-1.56595947630275	2.84416191060391	0.00469562973058006	0.07502911013882599	-2.32702700656557	0	Junction
ENSG00000197535.14	chr15:52348827-52351253(-)	MYO5A	-0.475559627315502	-0.38979624497581	-2.84393811067482	0.00469885867246485	0.0750598729330366	-2.1390074738266702	0	Junction
ENSG00000198792.12	chr22:38224980-38225423(-)	TMEM184B	-0.0850876864697725	2.33418770932489	-2.84393095663579	0.00469896192282766	0.0750598729330366	-2.42794522339852	0	Junction
ENSG00000204463.12	chr6:31641423-31641538(-)	BAG6	-0.0601592408297801	3.35004082064794	-2.8439270115261	0.0046990188613368605	0.0750598729330366	-2.5718895372070496	0	Junction
ENSG00000236886.2	chr2:216694762-216712379(+)	AC007563.5	-0.23162973389403102	-1.05288792404459	-2.8438261269975	0.004700475108608829	0.0750680654698041	-2.23337822462765	0	Junction
ENSG00000108231.12	chr10:93793351-93797748(+)	LGI1	0.11112430478057599	1.27775639003233	2.8438238651402097	0.00470050776275087	0.0750680654698041	-2.27283998962289	0	Junction
ENSG00000005379.15	chr17:58326422-58326682(-)	TSPOAP1	-0.09929672673380198	3.1456679262675	-2.8437706737286605	0.0047012757397402105	0.0750725361430019	-2.5466513073423998	0	Junction
ENSG00000032742.17	chr13:20656431-20663497(+)	IFT88	-0.135651006731934	1.2410589163819699	-2.84366058170936	0.00470286560933856	0.0750901289554187	-2.24550070692351	0	Junction
ENSG00000204469.12	chr6:31630802-31631138(+)	PRRC2A	-0.0851402364299832	2.8502025542695	-2.8435483298007407	0.00470448717362213	0.075108224128949	-2.5084124737272098	0	Junction
ENSG00000171914.15	chr15:62702201-62702765(+)	TLN2	0.0762201453463758	3.18485112402844	2.84350803182925	0.004705069432449929	0.0751097245170828	-2.55728236571236	0	Junction
ENSG00000082482.13	chr1:215083308-215086367(+)	KCNK2	0.15104853994756	1.10622599439401	2.8433904203521494	0.00470676915607204	0.0751103359369689	-2.2453462106707596	0	Junction
ENSG00000092208.16	chr14:39125037-39128279(+)	GEMIN2	-0.139886015122608	0.35802370467118205	-2.8433838195292997	0.004706864567844571	0.0751103359369689	-2.15019001000335	0	Junction
ENSG00000107957.16	chr10:103613191-103617196(-)	SH3PXD2A	-0.0896411219381262	3.09356199566904	-2.84337484145437	0.0047069943444930295	0.0751103359369689	-2.5403126942921803	0	Junction
ENSG00000155158.20	chr9:15177815-15182306(-)	TTC39B	0.132159145826111	0.622531213684372	2.8433702391951696	0.00470706087068019	0.0751103359369689	-2.1749655205057903	0	Junction
ENSG00000128271.21	chr22:24432448-24433130(+)	ADORA2A	0.29027053245944	-0.43916405109572904	2.84326144057591	0.00470863381616964	0.0751276420259616	-2.1318572762961296	0	Junction
ENSG00000122484.8	chr1:92301591-92303976(+)	RPAP2	0.11912536305486802	0.699382461063689	2.8432212804447	0.004709214548074971	0.0751291151065788	-2.1801800575709	0	Junction
ENSG00000092621.11	chr1:119712161-119721169(+)	PHGDH	-0.0897848204204232	3.71927054965211	-2.8430957004231	0.0047110309065428796	0.0751502985791723	-2.61530236936926	0	Junction
ENSG00000147488.11	chr8:52143046-52149731(-)	ST18	-0.113086011621599	2.1551833332096497	-2.84283841322769	0.0047147542337893	0.0751968860269888	-2.40012812799806	0	Junction
ENSG00000137942.16	chr1:93522136-93523343(+)	FNBP1L	0.0972411969833252	2.29605944934183	2.8428263356467003	0.0047149290799955	0.0751968860269888	-2.4359775330212403	0	Junction
ENSG00000127914.16	chr7:91980334-91992884(+)	AKAP9	0.0995580932443644	1.84756444752859	2.84274105769423	0.00471616381003221	0.0752087806425674	-2.3724946580824797	0	Junction
ENSG00000151572.16	chr12:101099721-101110403(+)	ANO4	-0.186717934837204	0.2960855211923111	-2.8425639966727103	0.00471872839550387	0.0752418778312825	-2.14108833171608	0	Junction
ENSG00000182534.13	chr17:76680880-76685071(-)	MXRA7	0.0868668272332146	4.79738566707661	2.8424976354767595	0.00471968991015212	0.0752482086119647	-2.7268544453439505	0	Junction
ENSG00000173273.15	chr8:9710047-9710141(+)	TNKS	0.0718783586991635	2.76084997822676	2.8424690746367998	0.00472010378610009	0.0752482086119647	-2.50302172589385	0	Junction
ENSG00000152492.13	chr3:191329724-191357087(+)	CCDC50	-0.100551720523337	1.7038421134756598	-2.84230792948398	0.00472243956322639	0.0752747662518694	-2.32440569129216	0	Junction
ENSG00000136274.8	chr7:45081264-45081600(-)	NACAD	-0.0819373592484009	2.9839838480882994	-2.84228662985597	0.0047227483770309895	0.0752747662518694	-2.53077338219756	0	Junction
ENSG00000172115.8	chr7:25123850-25123950(-)	CYCS	0.0563791221272013	5.46997823272336	2.8420841501776404	0.00472568495616359	0.0753137679633096	-2.7879457295001604	0	Junction
ENSG00000153786.12	chr16:84977226-84977923(-)	ZDHHC7	0.0957537168307006	1.38382570213829	2.8419635809114703	0.0047274343701195105	0.075333843570251	-2.27955463128886	0	Junction
ENSG00000265374.1	chr18:27235003-27235607(+)	RP11-57J16.1	-0.22695488213907897	-0.302790853518049	-2.8416033954354103	0.00473266402953746	0.075409368587487	-2.1445533503547702	0	Junction
ENSG00000166912.16	chr15:30943073-30947129(-)	MTMR10	-0.0947438580020873	2.7827286175310295	-2.84134996619598	0.00473634680801447	0.0754602328060928	-2.50170002347464	0	Junction
ENSG00000184014.7	chr11:9152443-9160712(-)	DENND5A	-0.0643249160988108	4.14177426845718	-2.84101692028072	0.00474119051868116	0.0755284403402161	-2.66340126114568	0	Junction
ENSG00000183054.11	chr2:110545632-110546553(-)	RGPD6	0.15530927283217003	1.7231847517091101	2.84096841467311	0.00474189634376105	0.0755284403402161	-2.34227543571474	0	Junction
ENSG00000130821.15	chrX:153694018-153694129(+)	SLC6A8	-0.0743391542779988	3.4500619468367897	-2.84094333493947	0.00474226132674555	0.0755284403402161	-2.59199311083607	0	Junction
ENSG00000273003.1	chr11:65034963-65035058(+)	ARL2-SNX15	-0.140724155376582	0.6726650471473441	-2.8409038102458797	0.00474283657768011	0.0755284403402161	-2.17378038122175	0	Junction
ENSG00000186994.11	chr19:8324831-8324950(-)	KANK3	-0.202790542666845	-0.249597077365118	-2.84088688416807	0.00474308294286681	0.0755284403402161	-2.14345444168115	0	Junction
ENSG00000183570.16	chr21:45935306-45940029(+)	PCBP3	0.199610153668844	-0.6356310695994161	2.8408144516295404	0.004744137356042621	0.0755285724032727	-2.16948907283053	0	Junction
ENSG00000100918.12	chr14:24179464-24179594(+)	REC8	-0.17862172521084196	-0.163213409435001	-2.84078288732912	0.00474459690973608	0.0755285724032727	-2.14127989579749	0	Junction
	chr16:66934065-66934220(-)		-0.0821959555592055	2.83668804749056	-2.84076671904929	0.00474483232402178	0.0755285724032727	-2.51395007504452	0	Junction
ENSG00000204209.10	chr6:33320225-33320379(-)	DAXX	-0.0987614899561888	1.80625459218705	-2.84075140919607	0.00474505524918074	0.0755285724032727	-2.34713963900864	0	Junction
ENSG00000128591.15	chr7:128849579-128850383(+)	FLNC	-0.26992250693207	-0.585649098345754	-2.8406885103626003	0.00474597121234156	0.0755285892809175	-2.16003547356051	0	Junction
ENSG00000154174.7	chr3:100384589-100386217(-)	TOMM70	0.0694721702611185	5.11784929927106	2.8406641148687295	0.00474632651453521	0.0755285892809175	-2.7616323993797702	0	Junction
ENSG00000122779.17	chr7:138580695-138581696(+)	TRIM24	-0.102727146700986	1.5713288079527	-2.8406459105161805	0.00474659166311605	0.0755285892809175	-2.31118016687235	0	Junction
ENSG00000197102.10	chr14:102049883-102050070(+)	DYNC1H1	-0.0448836079817253	5.05882419304552	-2.8406164819017596	0.00474702032288581	0.0755285892809175	-2.75275962335832	0	Junction
ENSG00000126217.20	chr13:113082543-113083997(+)	MCF2L	-0.0919648744966812	2.51614304430478	-2.8405097560912203	0.00474857519550732	0.0755401258122872	-2.4670762458055897	0	Junction
ENSG00000037280.15	chr5:180616490-180616899(-)	FLT4	-0.36498200742328396	0.587590462112177	-2.84049929970348	0.0047487275579705295	0.0755401258122872	-2.16756257859312	0	Junction
ENSG00000171634.16	chr17:67959876-67963332(+)	BPTF	0.0983639967980895	2.37657757287973	2.8403168092303104	0.00475138738461036	0.0755708636786548	-2.4513791488009598	0	Junction
ENSG00000152332.15	chr1:162498269-162499954(+)	UHMK1	0.0751438702563345	2.55010274489579	2.84029931693532	0.00475164240858085	0.0755708636786548	-2.47793157768807	0	Junction
ENSG00000072952.18	chr11:10606773-10609727(-)	MRVI1	0.11650902621935001	2.50225209597321	2.84022335605327	0.00475275000308028	0.0755756831347805	-2.47191879103476	0	Junction
ENSG00000155052.14	chr2:124446938-124474738(+)	CNTNAP5	-0.16828777793397598	0.106361820669961	-2.8402111461626696	0.00475292805880622	0.0755756831347805	-2.14238049330641	0	Junction
ENSG00000108924.13	chr17:55268087-55315226(+)	HLF	-0.102138153985414	3.35903274694373	-2.8400189726239105	0.0047557313066726	0.0756124411626784	-2.58306271027871	0	Junction
ENSG00000163630.10	chr3:63556742-63609124(+)	SYNPR	0.116901071574248	4.54117673660126	2.83995603796154	0.00475664966518423	0.0756145584627537	-2.71058317493576	0	Junction
ENSG00000135749.18	chr1:232984478-232986091(-)	PCNX2	0.129696239438731	0.7049144965375191	2.8399424749536	0.00475684760113159	0.0756145584627537	-2.18766049313673	0	Junction
ENSG00000203780.10	chr10:126008551-126009053(+)	FANK1	0.285298534297598	-1.19690680050497	2.8398084472522793	0.00475880397825255	0.0756378406648789	-2.26755547175677	0	Junction
ENSG00000168758.10	chr2:96865930-96866282(-)	SEMA4C	-0.10247589852724301	1.8559115612348602	-2.8395215637032	0.00476299402097042	0.0756925489452818	-2.36138896021603	0	Junction
ENSG00000154767.14	chr3:14156496-14158010(-)	XPC	-0.0939802219721986	1.7886173243435002	-2.83947726452213	0.00476364132596309	0.0756925489452818	-2.35273099729879	0	Junction
ENSG00000151575.14	chr15:56373505-56383951(+)	TEX9	0.25988915391612305	-0.532525189853397	2.83947173066242	0.00476372219300682	0.0756925489452818	-2.1630467133753797	0	Junction
ENSG00000247596.8	chr3:52235107-52238991(-)	TWF2	-0.12479762936582402	0.947735887669626	-2.83942370382259	0.00476442406813251	0.0756958822847019	-2.21834140059626	0	Junction
ENSG00000163923.9	chr3:187121329-187127998(-)	RPL39L	0.150309302372471	0.532654499187201	2.83935571733585	0.00476541779872115	0.0757038513774946	-2.17667892007875	0	Junction
ENSG00000109452.12	chr4:142209027-142237863(-)	INPP4B	0.12792204143891497	0.559613448252035	2.8390689749722497	0.0047696110667673295	0.0757626417126688	-2.1751591029543103	0	Junction
ENSG00000158805.11	chr16:89734039-89737805(+)	ZNF276	-0.10364855754440302	1.52744742328298	-2.83867748209768	0.00477534160075038	0.07584583600778799	-2.30280524593713	0	Junction
ENSG00000110400.10	chr11:119677858-119678414(-)	NECTIN1	-0.13609485271603902	1.4540705344165301	-2.8385841418380497	0.00477670880563656	0.0758597183591827	-2.2942495843141497	0	Junction
ENSG00000144426.18	chr2:203133147-203135676(+)	NBEAL1	0.13155998275009598	0.6480453823863199	2.83852710020888	0.00477754450007605	0.0758651577087022	-2.18153190923919	0	Junction
ENSG00000177030.16	chr11:684964-686857(-)	DEAF1	0.0739795958858558	4.0046308334664	2.83844801092007	0.00477870342587852	0.0758703956132289	-2.6597870874515803	0	Junction
ENSG00000149930.17	chr16:29983333-29983502(+)	TAOK2	0.0779687417200136	3.1493478905540497	2.8383619271379	0.00477996513499745	0.0758703956132289	-2.56691623570044	0	Junction
ENSG00000161681.15	chr19:50697957-50702466(-)	SHANK1	0.273725680285279	-0.9950028449208429	2.8383537655889906	0.00478008477254775	0.0758703956132289	-2.23578260065866	0	Junction
ENSG00000078177.13	chr4:40144801-40152779(+)	N4BP2	0.20202622541292298	-0.494700092632733	2.8383370763212903	0.00478032942368633	0.0758703956132289	-2.16003120166726	0	Junction
ENSG00000148985.19	chr11:3797983-3808293(+)	PGAP2	-0.18648600540447302	-0.45265743160027505	-2.83831357956366	0.00478067388639421	0.0758703956132289	-2.16060970152887	0	Junction
ENSG00000021826.14	chr2:210674962-210675727(+)	CPS1	-0.26323879490782803	-0.0816814953991163	-2.8383026784119902	0.0047808337050481205	0.0758703956132289	-2.14349017827555	0	Junction
ENSG00000196352.14	chr1:207337410-207339396(+)	CD55	-0.167788199821685	1.6109198401778302	-2.83815978882811	0.00478292901708465	0.0758903941644669	-2.32347055649679	0	Junction
ENSG00000183091.19	chr2:151596168-151596957(-)	NEB	-0.22678427729061998	-0.10465807622632001	-2.83814945468243	0.004783080587840121	0.0758903941644669	-2.1437895884761797	0	Junction
ENSG00000135069.13	chr9:78297271-78300601(+)	PSAT1	-0.0885006742408227	3.88847905808853	-2.8381017376029503	0.00478378051010997	0.07589367130442098	-2.64600425624769	0	Junction
ENSG00000154358.20	chr1:228374425-228374584(+)	OBSCN	-0.156167196841694	1.10800437776622	-2.8380448242216003	0.0047846154469937	0.075899089526019	-2.2424609906391297	0	Junction
ENSG00000160963.13	chr7:101549224-101551107(+)	COL26A1	-0.22529035978633802	-0.441989643955786	-2.83785917877437	0.00478733984344952	0.0759252127953968	-2.15834839970913	0	Junction
ENSG00000136732.14	chr2:126656313-126690254(+)	GYPC	0.19690354798177398	-0.4144381213519221	2.83784779893073	0.00478750689152814	0.0759252127953968	-2.15432190157532	0	Junction
ENSG00000179364.13	chr14:105368540-105369840(+)	PACS2	-0.059857823083767	3.8933688928657504	-2.8378317163562596	0.00478774298140971	0.0759252127953968	-2.6473495957436897	0	Junction
ENSG00000244731.7	chr6:31994385-31994497(+)	C4A	0.290958551804292	0.534058667728871	2.83778001067639	0.0047885020850326	0.0759275067659225	-2.19736228997522	0	Junction
ENSG00000113161.15	chr5:75355215-75355364(+)	HMGCR	-0.0947692311232037	2.5675660499564903	-2.83775462424106	0.00478887482946842	0.0759275067659225	-2.4866299925594304	0	Junction
ENSG00000061676.14	chr2:182989187-182994838(-)	NCKAP1	0.0542444736791254	5.0319857433227595	2.8376677624061	0.00479015040549248	0.0759399037539813	-2.76019739273736	0	Junction
ENSG00000101901.11	chrX:111685104-111708026(+)	ALG13	-0.168487386124731	-0.254971621105883	-2.8376108600193297	0.00479098619091959	0.0759453267537311	-2.15186298786717	0	Junction
ENSG00000156261.12	chr21:29061418-29061495(-)	CCT8	0.0582467631271008	3.7423522698891496	2.83754962610004	0.00479188574614034	0.0759480144158859	-2.63430509040158	0	Junction
ENSG00000188917.14	chrX:101042313-101051783(-)	TRMT2B	0.21485471210360396	-0.803957787652027	2.8375321027160494	0.00479214320117399	0.0759480144158859	-2.18751788066254	0	Junction
ENSG00000100403.11	chr22:41341147-41342528(+)	ZC3H7B	-0.077066273884353	3.6165127770833796	-2.8374219076161302	0.004793762484884971	0.0759547980420776	-2.61909973852238	0	Junction
ENSG00000131095.11	chr17:44907389-44908063(+)	GFAP	0.42060771647270395	-1.8805609787718098	2.83740381966739	0.0047940283293206	0.0759547980420776	-2.35882859871852	0	Junction
ENSG00000066032.18	chr2:79909798-80393210(+)	CTNNA2	-0.11219385999709598	2.65009379032229	-2.8374021714436095	0.0047940525544646895	0.0759547980420776	-2.4976630317218302	0	Junction
ENSG00000130707.17	chr9:130470905-130471484(+)	ASS1	-0.168024976202501	1.76295678496049	-2.8371663237167297	0.00479752012689517	0.0760019087043923	-2.35157633253536	0	Junction
ENSG00000157216.15	chr1:54257187-54281437(-)	SSBP3	0.083900408479484	2.2859411892663797	2.8371265539033503	0.00479810507062447	0.0760033480062619	-2.4479274121099	0	Junction
ENSG00000090989.17	chr4:55888933-55890222(+)	EXOC1	-0.19534267090420201	0.125646770562994	-2.83703174093829	0.00479949986330677	0.0760172227924592	-2.14800474975006	0	Junction
ENSG00000167771.5	chr11:63914817-63914901(-)	RCOR2	-0.156723159603604	0.6271405693698829	-2.83699983268498	0.0047999693481758894	0.0760172227924592	-2.1859809841961297	0	Junction
ENSG00000128731.15	chr15:28142953-28143872(-)	HERC2	0.0850805170305368	1.79785744785893	2.8369428126992595	0.00480080842061129	0.0760226843010636	-2.36797028124886	0	Junction
ENSG00000182534.13	chr17:76683928-76685071(-)	MXRA7	-0.0875043628464334	3.1878576462332004	-2.83685774949289	0.00480206040820387	0.0760346826857397	-2.57125743787413	0	Junction
ENSG00000168675.18	chr18:13387763-13438243(+)	LDLRAD4	0.0859190373837614	2.11513150659829	2.8368034471567403	0.00480285980254426	0.0760380598178956	-2.42187646567309	0	Junction
ENSG00000270025.2	chr10:48051779-48052019(-)	BMS1P7	-0.538402536158994	-0.5669731133795209	-2.8367464061543797	0.00480369964347424	0.0760380598178956	-2.1696177659601297	0	Junction
ENSG00000047617.14	chr12:5576016-5577954(-)	ANO2	-0.297350950167507	-1.33673379010589	-2.8367425352744298	0.0048037566410551605	0.0760380598178956	-2.33804904393831	0	Junction
ENSG00000227392.1	chr19:35097543-35099204(-)	HPN-AS1	-0.330258919475026	-1.0852742266198598	-2.83656575325824	0.004806360359683889	0.0760711231134948	-2.240156771055	0	Junction
ENSG00000139132.14	chr12:32502339-32564136(+)	FGD4	0.102396794883904	1.6795211570295001	2.83653357053574	0.00480683449805408	0.0760711231134948	-2.34960653263094	0	Junction
ENSG00000135905.18	chr2:224773348-224774904(-)	DOCK10	-0.100956274590214	2.75626435452644	-2.8364482864305196	0.0048080911686363	0.0760831832131961	-2.5115834523279	0	Junction
ENSG00000184014.7	chr11:9206783-9207560(-)	DENND5A	-0.0834442309362795	3.0772236493172502	-2.83593784001456	0.0048156188935422105	0.0761882048001872	-2.55966996888127	0	Junction
ENSG00000198682.12	chr10:87713311-87714043(+)	PAPSS2	0.197413979833582	-0.27139615773313297	2.8358720659768903	0.004816589663704999	0.0761882048001872	-2.15293159042412	0	Junction
ENSG00000160223.16	chr21:44229045-44230053(-)	ICOSLG	-0.227881606654376	0.21540491597242803	-2.83586736301333	0.00481665908235064	0.0761882048001872	-2.15608338017439	0	Junction
ENSG00000119314.15	chr9:112251104-112252677(-)	PTBP3	0.0897412658112635	2.1849618581592303	2.8358381802926402	0.00481708985764332	0.0761882048001872	-2.43393210197096	0	Junction
ENSG00000130402.11	chr19:38709477-38711275(+)	ACTN4	-0.0744881807331844	3.2361593998675096	-2.83579932470218	0.0048176634715237894	0.0761882048001872	-2.57977522078071	0	Junction
ENSG00000173947.13	chr1:111346672-111346909(+)	PIFO	0.26417600629815197	0.4619881387037729	2.83579686562131	0.00481769977631348	0.0761882048001872	-2.18695052908174	0	Junction
ENSG00000048740.18	chr10:11217508-11249152(+)	CELF2	0.0659092177852154	3.38378311123357	2.8356864363438397	0.004819330361864001	0.076206156755112	-2.60171391809969	0	Junction
ENSG00000117713.18	chr1:26773899-26774328(+)	ARID1A	0.10244468376085698	1.54775825139615	2.83551763343683	0.004821823854426329	0.0762266739971482	-2.32585898391046	0	Junction
ENSG00000136541.14	chr2:157325675-157327472(-)	ERMN	-0.20656124931901604	-0.0636058722094282	-2.8355013637289703	0.0048220642462976394	0.0762266739971482	-2.15047162056569	0	Junction
ENSG00000154678.16	chr7:31880861-32051553(-)	PDE1C	-0.138240675842445	2.18434216520903	-2.83546550067317	0.004822594176690021	0.0762266739971482	-2.4277548042092203	0	Junction
ENSG00000178104.19	chr1:149012777-149016298(+)	PDE4DIP	0.108062463717937	1.78694851520825	2.8354644263261197	0.00482261005259383	0.0762266739971482	-2.37537492681597	0	Junction
ENSG00000146476.10	chr6:151458573-151464452(+)	ARMT1	0.0912174776553443	2.27503340883159	2.83538706733583	0.00482375333116917	0.0762369111442615	-2.45582940147975	0	Junction
ENSG00000170776.20	chr15:85669831-85682157(+)	AKAP13	0.11561596818273802	1.37848968007599	2.8352461439175802	0.0048258366530755294	0.0762620015573602	-2.30046992287684	0	Junction
ENSG00000075213.10	chr7:84129186-84134793(-)	SEMA3A	0.151115487708261	1.2536329279705	2.8351173702128	0.00482774107603756	0.0762842599919341	-2.28465865161048	0	Junction
ENSG00000137691.12	chr11:102066652-102075872(+)	C11orf70	0.45487523897119997	-1.20571952858584	2.8349842464032298	0.0048297105499953	0.0763075416344522	-2.24901908672107	0	Junction
ENSG00000163686.14	chr3:58256706-58267188(+)	ABHD6	-0.104183714702904	1.79983388351787	-2.83489610989142	0.00483101486978285	0.0763172286979848	-2.36416739221159	0	Junction
ENSG00000173221.13	chr5:95814390-95816506(-)	GLRX	0.149675574546122	1.14046541831644	2.83487576943017	0.00483131593083684	0.0763172286979848	-2.27360129199042	0	Junction
ENSG00000130787.13	chr12:122848609-122848795(+)	HIP1R	-0.0986681387977367	2.77049457948539	-2.83482522555515	0.00483206410921516	0.0763212097340611	-2.51955308148619	0	Junction
ENSG00000156011.16	chr8:18804899-18808754(-)	PSD3	-0.16762958945147	1.31220600312839	-2.83468284552638	0.00483417226298174	0.0763384232187248	-2.28483481190686	0	Junction
ENSG00000099783.11	chr19:8471428-8473663(+)	HNRNPM	-0.0625106399258443	3.2833529121114395	-2.83467374901355	0.004834306979137021	0.0763384232187248	-2.59102485425344	0	Junction
ENSG00000112237.12	chr6:99561437-99561596(-)	CCNC	0.0824729731266256	2.02836102975126	2.83465107846308	0.00483464273685563	0.0763384232187248	-2.40861098172198	0	Junction
ENSG00000164199.15	chr5:90706395-90708815(+)	ADGRV1	0.125633538902755	2.4742768234543298	2.8344345499621	0.00483785065706545	0.0763694884312624	-2.48187538461434	0	Junction
ENSG00000133687.15	chr12:29516487-29517426(-)	TMTC1	0.0886576274864911	3.4397906415702098	2.83439458215725	0.00483844300075681	0.0763694884312624	-2.61250208522051	0	Junction
ENSG00000110888.17	chr12:30730283-30731342(-)	CAPRIN2	0.0856167028253161	2.46033627260569	2.83438028199476	0.0048386549526178	0.0763694884312624	-2.4825316400090296	0	Junction
ENSG00000154144.12	chr11:124631418-124632092(+)	TBRG1	0.0660255710983685	3.69985161169193	2.8343535428085	0.00483905129384119	0.0763694884312624	-2.6387442830131405	0	Junction
ENSG00000137871.19	chr15:56707307-56733457(-)	ZNF280D	0.0831949061985404	2.02776971579064	2.83427840295637	0.00484016521115307	0.0763694884312624	-2.41038355683694	0	Junction
ENSG00000162066.14	chr16:2520906-2520983(+)	AMDHD2	-0.254630889858799	-0.904403506238609	-2.83426355137104	0.004840385407346029	0.0763694884312624	-2.2483117090143	0	Junction
ENSG00000077463.14	chr19:4175152-4175679(-)	SIRT6	-0.20774247667373003	-0.6427386431798039	-2.83422188351332	0.0048410032420699795	0.0763694884312624	-2.20100777365916	0	Junction
ENSG00000143437.20	chr1:150829981-150831817(-)	ARNT	-0.0964663850630205	1.57172443525105	-2.83421769656856	0.00484106532841257	0.0763694884312624	-2.32556438179006	0	Junction
ENSG00000130985.16	chrX:47202505-47202637(+)	UBA1	-0.0561953010291101	3.67820510834742	-2.8342168164572996	0.00484107837928321	0.0763694884312624	-2.63554731489435	0	Junction
ENSG00000100626.16	chr14:69352171-69353331(+)	GALNT16	0.15909793759097798	0.6359766942161149	2.83413058506027	0.00484235723032872	0.0763818294662956	-2.19938498809867	0	Junction
ENSG00000175220.11	chr11:46680283-46680486(-)	ARHGAP1	-0.0945383992338436	1.97498258808943	-2.8340689859246404	0.004843270961571971	0.0763838818744911	-2.39844880909544	0	Junction
ENSG00000153310.18	chr8:129970996-130016369(-)	FAM49B	0.09406222406774199	2.29630563510081	2.8340406977652206	0.00484369062667248	0.0763838818744911	-2.4682434148216603	0	Junction
ENSG00000130816.14	chr19:10137281-10137831(-)	DNMT1	-0.107215403850895	0.804023542799087	-2.83401234071594	0.00484411134693091	0.0763838818744911	-2.2073078101109798	0	Junction
ENSG00000198838.13	chr15:33580145-33581507(+)	RYR3	0.102208707474337	1.98767989443202	2.8339879261967997	0.0048444736003090206	0.0763838818744911	-2.40902481136352	0	Junction
ENSG00000032742.17	chr13:20653929-20656364(+)	IFT88	-0.106522664730623	1.44947682833167	-2.83369209148158	0.00484886503967059	0.0764452869455088	-2.3073937235543798	0	Junction
ENSG00000107833.10	chr10:101782352-101782477(-)	NPM3	-0.159984994676108	0.675724296059671	-2.83362214122401	0.0048499039260067895	0.076449552913013	-2.19673531030543	0	Junction
ENSG00000127603.23	chr1:39297746-39300209(+)	MACF1	0.0627393587484782	4.45776503600657	2.8336069474433603	0.00485012960752865	0.076449552913013	-2.7181156150777	0	Junction
ENSG00000082996.19	chr3:149813354-149846010(+)	RNF13	-0.0905334776805702	3.91407193331675	-2.83354220579033	0.00485109135758581	0.0764568778771145	-2.66022172230597	0	Junction
ENSG00000084453.16	chr12:21275425-21292163(-)	SLCO1A2	-0.14727356731053	2.9782478902795297	-2.83348047248508	0.00485200857937989	0.0764634996130633	-2.54866087191114	0	Junction
ENSG00000083642.18	chr13:32658532-32659153(+)	PDS5B	0.080049808030474	2.62100081641708	2.83321060017444	0.004856020141056639	0.07651887914341701	-2.5091051501929904	0	Junction
ENSG00000145147.19	chr4:20598396-20610012(+)	SLIT2	0.122788868247017	1.04221757501341	2.8330899296422203	0.00485781484267983	0.0765393186700016	-2.27331730793072	0	Junction
ENSG00000171502.14	chr1:86017205-86022239(-)	COL24A1	-0.245718298320395	-0.743405980599274	-2.8329746738443102	0.00485952957487117	0.0765584941473328	-2.23052540458792	0	Junction
ENSG00000159228.12	chr21:36071058-36072445(+)	CBR1	-0.10613254716722198	3.8975888900835	-2.83287070282969	0.00486107688797093	0.0765691585699464	-2.66031708832827	0	Junction
ENSG00000103089.8	chr16:74740116-74774485(-)	FA2H	-0.156000393730584	1.50450621339872	-2.8328622951369	0.00486120203214105	0.0765691585699464	-2.32386189644127	0	Junction
ENSG00000074696.12	chr15:65558732-65562773(+)	HACD3	0.05920341166907599	3.8829992933671003	2.83272439264221	0.00486325505730118	0.0765861109612412	-2.6644734940385	0	Junction
ENSG00000005893.15	chrX:120455571-120456650(-)	LAMP2	-0.0994685280025071	5.192755049405981	-2.8326975555887204	0.00486365468581204	0.0765861109612412	-2.78541699622913	0	Junction
ENSG00000148053.15	chr9:84723710-84724223(+)	NTRK2	0.0845002598210313	5.85285572197911	2.8326896820647995	0.00486377193551351	0.0765861109612412	-2.84632784114886	0	Junction
ENSG00000170743.16	chr11:7418129-7420505(+)	SYT9	-0.119937533077041	1.1481949792152901	-2.8325843087348996	0.00486534136456566	0.076600900607215	-2.25621663899955	0	Junction
ENSG00000257126.5	chr14:28762475-28765159(-)	FOXG1-AS1	-0.190771305714897	-0.25981714879298	-2.83254326992729	0.00486595272049632	0.076600900607215	-2.16373645619628	0	Junction
ENSG00000104960.15	chr19:49854889-49854969(+)	PTOV1	-0.0630002289122094	3.56356519321318	-2.83252632914771	0.00486620510797143	0.076600900607215	-2.6284278891549704	0	Junction
ENSG00000114757.18	chr3:179887785-179898141(-)	PEX5L	-0.11696655496956801	2.70250371186231	-2.8324102728477003	0.0048679344601270606	0.0766083469614731	-2.51389580417192	0	Junction
ENSG00000138190.16	chr10:92954742-92955579(+)	EXOC6	0.0790674977508019	2.48312390291423	2.8323989506035097	0.00486810320249924	0.0766083469614731	-2.48914480251489	0	Junction
ENSG00000183091.19	chr2:151639385-151639856(-)	NEB	-0.237343437749932	-0.6848510074143371	-2.8323943198670696	0.00486817221874467	0.0766083469614731	-2.20058401505481	0	Junction
ENSG00000155974.11	chr12:66420790-66432547(-)	GRIP1	0.149788980120326	0.27538504225421195	2.8323496680184306	0.0048688377530831	0.07661098275041	-2.17295609814259	0	Junction
ENSG00000181894.14	chr19:58129512-58142556(-)	ZNF329	0.11097613440279501	0.8639407619027301	2.83227407263165	0.00486996468823302	0.0766158505512303	-2.2319763423568597	0	Junction
ENSG00000141456.14	chr17:4674957-4675078(-)	PELP1	-0.0805008848514772	2.1305713252229	-2.83226072120673	0.0048701637486711895	0.0766158505512303	-2.42686070550284	0	Junction
ENSG00000123066.7	chr12:116236891-116237467(-)	MED13L	-0.13615018286072197	1.3816501657343	-2.8321957066560604	0.00487113317591489	0.0766158505512303	-2.2950919094464703	0	Junction
ENSG00000176049.15	chr5:147644199-147644849(-)	JAKMIP2	0.0741766353444679	2.75108071944262	2.83219528919523	0.0048711394012093704	0.0766158505512303	-2.52981874839748	0	Junction
ENSG00000113643.8	chr5:168500721-168502000(+)	RARS	0.0833954319938614	2.00138983277315	2.83206278663258	0.00487311568221269	0.0766390982329381	-2.41261541942629	0	Junction
ENSG00000125746.15	chr19:45634472-45638504(-)	EML2	-0.0914077423051386	2.65309481094143	-2.8319226266883906	0.0048752069659334105	0.0766575210417195	-2.51178718520122	0	Junction
ENSG00000187676.7	chr13:31323896-31329500(+)	B3GLCT	0.0970799571865999	2.2914122335417204	2.8318850641522504	0.0048757675635450895	0.0766575210417195	-2.4681573955888196	0	Junction
ENSG00000130876.11	chr19:33211538-33212291(-)	SLC7A10	0.18526972228176697	1.03003507031958	2.83185307948336	0.0048762449610912605	0.0766575210417195	-2.2551512632236	0	Junction
ENSG00000130787.13	chr12:122860785-122860915(+)	HIP1R	-0.09731037344349198	2.7055654831708105	-2.83185070053044	0.00487628047062067	0.0766575210417195	-2.51681946457875	0	Junction
ENSG00000136153.19	chr13:75841984-75842850(+)	LMO7	0.0948195333931148	2.3916059494333397	2.83181076326699	0.00487687663073869	0.0766590586269548	-2.48912933816163	0	Junction
ENSG00000057935.13	chr2:42723036-42753373(+)	MTA3	0.0830681148592518	2.35023356306873	2.83174588210164	0.0048778452799689105	0.0766664504129168	-2.47404260408266	0	Junction
ENSG00000066135.12	chr1:43653314-43655590(+)	KDM4A	-0.085876849055036	1.8087252783493601	-2.83142809733428	0.0048825922008373795	0.0767332187672466	-2.37637927349703	0	Junction
ENSG00000186432.8	chr3:160521911-160525799(-)	KPNA4	0.0551090353466778	3.7091121234761397	2.8311448410817905	0.0048868268869590205	0.0767877219839536	-2.6491712679438097	0	Junction
ENSG00000149809.14	chr11:65114833-65114912(+)	TM7SF2	-0.105437013466747	1.90936772983238	-2.83109673996123	0.004887546330812471	0.0767877219839536	-2.39522561460514	0	Junction
ENSG00000140022.9	chr14:81278740-81324016(-)	STON2	0.152460823401208	0.9568899091713678	2.83108169287518	0.004887771408389329	0.0767877219839536	-2.24172413396704	0	Junction
ENSG00000149929.15	chr16:29995218-29995342(-)	HIRIP3	-0.101543910904779	1.72933822989578	-2.8310625987052296	0.004888057036677221	0.0767877219839536	-2.36156488912538	0	Junction
ENSG00000127585.11	chr16:695077-695414(-)	FBXL16	-0.116420947470099	5.68775373078721	-2.83096800903175	0.00488947222023469	0.0768018937517483	-2.83401153423755	0	Junction
ENSG00000198900.5	chr20:41084569-41092471(+)	TOP1	0.0941358408338417	1.89717377388739	2.8309355638767797	0.00488995772731756	0.0768018937517483	-2.3968888633256498	0	Junction
ENSG00000135049.15	chr9:85579097-85585462(-)	AGTPBP1	-0.0813643627123229	3.82838975049196	-2.83085885009633	0.0048911058412397105	0.0768072679827431	-2.6580820141639103	0	Junction
ENSG00000136237.18	chr7:22147020-22150406(-)	RAPGEF5	-0.0903061357421141	4.55448613575687	-2.83083139960392	0.00489151673032169	0.0768072679827431	-2.7304103128169706	0	Junction
ENSG00000090661.11	chr19:8257078-8257878(+)	CERS4	-0.0831699021195684	2.2161489658202203	-2.8308126198283396	0.00489179785097958	0.0768072679827431	-2.44581984772944	0	Junction
ENSG00000147676.13	chr8:119221758-119240164(+)	MAL2	0.0994880709793978	2.43843072858939	2.830750356483	0.00489272999651459	0.0768140632490157	-2.49417646124467	0	Junction
ENSG00000114812.12	chr3:42528124-42530778(+)	VIPR1	-0.25637330852288	-1.02858411573856	-2.83062675758532	0.004894580875553029	0.076819407105159	-2.26068392760576	0	Junction
ENSG00000172508.10	chr11:67421220-67421752(+)	CARNS1	-0.210957729418898	-0.0986305342466196	-2.8305988331109	0.00489499912934342	0.076819407105159	-2.16285849380745	0	Junction
ENSG00000100554.11	chr14:67345872-67347408(-)	ATP6V1D	0.0520719839452784	4.62920929457004	2.83058116048179	0.004895263847394421	0.076819407105159	-2.7426903326957297	0	Junction
ENSG00000125462.16	chr1:156404602-156413412(-)	C1orf61	-0.12240279175087299	1.9818049635664199	-2.83054563082976	0.00489579608487292	0.076819407105159	-2.40247740091039	0	Junction
ENSG00000105767.2	chr19:43623440-43624113(-)	CADM4	-0.0685686356948656	4.8268272401521	-2.83050765038468	0.0048963650935749	0.076819407105159	-2.75838792885473	0	Junction
ENSG00000162191.13	chr11:62677833-62677926(-)	UBXN1	-0.057952776291293	3.5592041100174	-2.8304657063871903	0.0048969935525125	0.076819407105159	-2.6333891179723503	0	Junction
ENSG00000225783.6	chr22:26667311-26668157(+)	MIAT	0.146142163982321	1.5541058921633997	2.83043156097951	0.004897505217035279	0.076819407105159	-2.35333474845103	0	Junction
ENSG00000135298.13	chr6:69382936-69388702(+)	ADGRB3	0.0772493831412502	2.92843178135559	2.83042792363438	0.00489755972504358	0.076819407105159	-2.56079401577972	0	Junction
ENSG00000141404.15	chr18:11867227-11868542(+)	GNAL	0.0814963412817457	5.17222623043518	2.83042757625372	0.0048975649307999	0.076819407105159	-2.79563820051232	0	Junction
ENSG00000129595.12	chr5:112209983-112234633(-)	EPB41L4A	-0.172268321086082	0.855199494347745	-2.8303833113664902	0.004898228314030421	0.0768219790381045	-2.22051406298382	0	Junction
ENSG00000154864.11	chr18:10770309-10773411(-)	PIEZO2	-0.23247863476064498	0.851006722719035	-2.83024241078386	0.0049003404878185	0.0768472704188685	-2.22600371845357	0	Junction
ENSG00000272514.5	chr6:87410669-87413809(+)	CFAP206	0.30485788544292797	-0.8783326078576508	2.8299714604550803	0.00490440450047187	0.07690316231244501	-2.22971979109132	0	Junction
ENSG00000182168.14	chr4:95242594-95244976(-)	UNC5C	-0.108631397460106	1.52757528173598	-2.82981183284589	0.004906800204461229	0.0769328856845631	-2.3308640189421	0	Junction
ENSG00000108091.10	chr10:59794598-59804419(-)	CCDC6	0.100490200216471	2.6230184737479196	2.8296384915269304	0.00490940292850427	0.0769658484995077	-2.5207405705120496	0	Junction
ENSG00000254634.4	chr16:29434417-29435512(-)	SMG1P6	-0.267019681798567	0.346371001065094	-2.82959424550004	0.00491006748447855	0.0769684225822799	-2.17142033555293	0	Junction
ENSG00000129534.13	chr14:45227815-45231140(-)	MIS18BP1	0.154637774275777	0.123167683711334	2.82951409771895	0.004911271477119471	0.0769751345398747	-2.16820266215855	0	Junction
ENSG00000187764.11	chr9:89418438-89455887(-)	SEMA4D	-0.21029522584443902	0.49079741875794397	-2.8294991218595897	0.00491149647657319	0.0769751345398747	-2.18642002997276	0	Junction
ENSG00000118260.14	chr2:207530135-207555627(+)	CREB1	-0.0798796272605511	1.9892844711741697	-2.8294599822474904	0.004912084559908021	0.0769765084991698	-2.4119675013209503	0	Junction
ENSG00000101265.15	chr20:4801063-4822328(-)	RASSF2	-0.11540571919377199	3.6771901828033595	-2.8293696232754	0.00491344247230969	0.0769899448205194	-2.64583069594181	0	Junction
ENSG00000165732.12	chr10:68977689-68978841(+)	DDX21	-0.11938680555107599	1.08302396117847	-2.82905405611102	0.00491818748245069	0.0770564462709286	-2.2629888475204902	0	Junction
ENSG00000184014.7	chr11:9145114-9145669(-)	DENND5A	-0.0667268588925704	4.03969055154516	-2.82883314322421	0.00492151170399369	0.0771006760226938	-2.6855410848383903	0	Junction
ENSG00000114757.18	chr3:179973319-179974015(-)	PEX5L	-0.19666966615959902	0.46332232574645704	-2.82872557364438	0.00492313111275977	0.0771181917943251	-2.19349446158966	0	Junction
ENSG00000188130.13	chr22:50256647-50256934(-)	MAPK12	-0.161980718707185	0.7013407094427719	-2.82860325480385	0.004924973152561521	0.0771391910388734	-2.20535308780709	0	Junction
ENSG00000130816.14	chr19:10134308-10135735(-)	DNMT1	-0.137840399147865	0.5982089432730361	-2.8285446058851997	0.00492585658795694	0.077142430466783	-2.19659548668649	0	Junction
ENSG00000156976.15	chr3:186787585-186787802(+)	EIF4A2	0.0525463497346299	6.40020725722153	2.82852294105039	0.00492618296424644	0.077142430466783	-2.91309105117	0	Junction
ENSG00000130294.14	chr2:240758498-240760664(-)	KIF1A	-0.0485778292209124	5.50775955617664	-2.82837151157386	0.00492846476659762	0.0771626783742039	-2.82493449199562	0	Junction
ENSG00000006747.14	chr7:12625851-12626583(+)	SCIN	0.183106033622737	0.835425262228035	2.8283619101326902	0.004928609477459021	0.0771626783742039	-2.2465667030109904	0	Junction
ENSG00000140553.16	chr15:90953311-90953458(+)	UNC45A	-0.12276948212264698	0.830488359806215	-2.8282954582880495	0.00492961113117082	0.0771626783742039	-2.2238969314342003	0	Junction
ENSG00000145555.14	chr5:16711023-16711120(-)	MYO10	-0.0922683720387928	3.0046754584604902	-2.8282952904194802	0.00492961366175118	0.0771626783742039	-2.5716521369676	0	Junction
ENSG00000075340.22	chr2:70713185-70767885(-)	ADD2	0.077956572274257	3.7546006295921	2.8282707183560496	0.00492998409271364	0.0771626783742039	-2.66438038925595	0	Junction
ENSG00000165995.18	chr10:18527698-18534075(+)	CACNB2	0.10557886613897	1.61943820758957	2.82808101847484	0.00493284472421186	0.0771889132040017	-2.37277090036797	0	Junction
ENSG00000163539.16	chr3:33594969-33596710(-)	CLASP2	-0.0527794443473506	4.74664709101784	-2.82807701118395	0.0049329051695092396	0.0771889132040017	-2.75740284861723	0	Junction
ENSG00000109654.14	chr4:153293134-153294304(+)	TRIM2	-0.0659900398948735	4.85133963607324	-2.8280597430122296	0.00493316564738203	0.0771889132040017	-2.76748367033808	0	Junction
ENSG00000172534.13	chrX:153960162-153960234(-)	HCFC1	-0.0759493283208669	2.17556311645914	-2.82778195680815	0.00493735756806606	0.0772444925690458	-2.44747866182163	0	Junction
ENSG00000067715.13	chr12:79045827-79047296(+)	SYT1	0.22228773575079602	-0.30121899566578003	2.8277578133183803	0.00493772205708713	0.0772444925690458	-2.16857085414778	0	Junction
ENSG00000011426.10	chr7:36426037-36426915(+)	ANLN	-0.15744882382077802	3.52013429279463	-2.8274239024190004	0.00494276554371308	0.0773155287534742	-2.63030994547578	0	Junction
ENSG00000168959.14	chr11:88850156-89047211(-)	GRM5	-0.0922152096733515	3.7304353326592796	-2.82738283487171	0.0049433861627277	0.0773173743245134	-2.65969713846019	0	Junction
ENSG00000197586.12	chr20:25221334-25222837(+)	ENTPD6	0.0808291872354709	4.05371559767688	2.8272987311804503	0.00494465737132857	0.07732939407733	-2.6975678763488102	0	Junction
ENSG00000172534.13	chrX:153959492-153959801(-)	HCFC1	-0.0903789016508168	1.8659170825782299	-2.8271503824680195	0.0049469003527005	0.0773499263990283	-2.3949467985823	0	Junction
ENSG00000136021.18	chr12:100312654-100313421(+)	SCYL2	0.0870653276735411	2.14920034095847	2.8271432011773596	0.0049470089547785	0.0773499263990283	-2.4502509718059904	0	Junction
ENSG00000119866.20	chr2:60468834-60545970(-)	BCL11A	-0.11537843671889801	1.9884422060403502	-2.82711213465038	0.00494747879629475	0.0773499263990283	-2.4186756043680298	0	Junction
ENSG00000151693.9	chr2:9356346-9358755(+)	ASAP2	-0.0843092982052671	2.63389531803569	-2.82685902025001	0.00495130833825431	0.0774019314158505	-2.52196306283198	0	Junction
ENSG00000163466.15	chr2:218245547-218249363(+)	ARPC2	0.0482742933507732	4.776083094698469	2.8267629979230398	0.0049527618301811	0.0774167857461241	-2.7661121975132104	0	Junction
ENSG00000109736.14	chr4:2931937-2932044(-)	MFSD10	-0.13587878163491499	0.897966898523785	-2.82668930436553	0.00495387759381764	0.0774263585520217	-2.23851651138919	0	Junction
ENSG00000113327.14	chr5:162151754-162153092(+)	GABRG2	0.11526040993308198	1.66640023459948	2.8266481819233196	0.0049545003108934	0.0774282241514963	-2.4074160974497403	0	Junction
ENSG00000136813.14	chr9:111392883-111393679(-)	KIAA0368	0.065858769439652	3.9406859326879196	2.82658393649681	0.00495547332154134	0.077435563153809	-2.6852777213737498	0	Junction
ENSG00000136813.14	chr9:111444495-111451424(-)	KIAA0368	0.0646633903260635	2.9918505474331702	2.8264195699682997	0.00495796347740481	0.07746506605707001	-2.57936213234004	0	Junction
ENSG00000188158.14	chrX:17724431-17725346(+)	NHS	-0.17042154266143603	0.3589982131469289	-2.8263928403982206	0.00495836853826043	0.07746506605707001	-2.18115308919647	0	Junction
ENSG00000028116.16	chr2:58025771-58026743(+)	VRK2	-0.249282514761797	-0.550625786057542	-2.82630965675516	0.00495962929840965	0.0774768941634877	-2.2036439922685696	0	Junction
ENSG00000132199.18	chr18:673077-674160(-)	ENOSF1	0.168112000817962	0.9765615936018901	2.8261792499832796	0.00496160637451633	0.0774999086677472	-2.27116112407489	0	Junction
ENSG00000166444.18	chr11:8717893-8726072(-)	ST5	0.131905115449708	0.834512267221905	2.82610033243459	0.0049628031783151795	0.0775102957882797	-2.23443541094474	0	Junction
ENSG00000135678.11	chr12:68871957-68885791(-)	CPM	-0.15457728904562698	1.28122073499564	-2.82606437590389	0.00496334855475168	0.0775102957882797	-2.29655138236258	0	Junction
ENSG00000100084.14	chr22:19359485-19361236(-)	HIRA	0.096082278603091	1.68047496456196	2.8260357339616604	0.00496378302493316	0.0775102957882797	-2.36979375879605	0	Junction
ENSG00000168481.8	chr8:22154040-22154141(-)	LGI3	-0.0870562518842227	3.77761019912403	-2.8258601466857702	0.00496644726654911	0.0775440266724438	-2.66876866955866	0	Junction
ENSG00000105642.15	chr19:17993063-17993489(+)	KCNN1	0.15035080575438	0.975515419042307	2.82576692580907	0.00496786226414721	0.077556075904062	-2.25918534283246	0	Junction
ENSG00000073464.11	chrX:10220878-10233493(+)	CLCN4	-0.06915699832108299	3.1107236248771204	-2.8257428777165496	0.00496822734899156	0.077556075904062	-2.59124146155997	0	Junction
ENSG00000100241.20	chr22:50466711-50467337(-)	SBF1	-0.0768693410269739	3.21943622160116	-2.82569874094557	0.0049688974724282	0.0775586660270185	-2.60462460124477	0	Junction
ENSG00000072201.13	chr4:53508228-53557873(-)	LNX1	-0.10508326692951898	2.40175038592262	-2.82557224436763	0.004970818509859479	0.0775807789447173	-2.49936500657695	0	Junction
ENSG00000196547.14	chr15:90906498-90906739(+)	MAN2A2	-0.0788604132399177	3.03355390192945	-2.82516892933001	0.004976947947789911	0.0776685622470106	-2.5833525637926003	0	Junction
ENSG00000144711.13	chr3:12901523-12908348(-)	IQSEC1	-0.167873521388383	0.597835891178383	-2.82506155040412	0.00497858101063452	0.0776861659526126	-2.21357552102094	0	Junction
ENSG00000138670.17	chr4:81448285-81456650(-)	RASGEF1B	0.12007268038645301	1.02182964101748	2.8249482484331	0.00498030468105898	0.0777051797914492	-2.28756728309765	0	Junction
ENSG00000123104.11	chr12:26477008-26481130(-)	ITPR2	0.106831039351581	1.43496583184419	2.8248553877893	0.00498171778018467	0.0777193445777796	-2.33459226520729	0	Junction
ENSG00000095637.21	chr10:95367700-95371325(-)	SORBS1	0.0838197503603118	3.98610541869613	2.82481548389877	0.0049823251261342395	0.0777209372809654	-2.69548105886033	0	Junction
ENSG00000144366.15	chr2:188541319-188569238(+)	GULP1	0.13947241327522303	0.919462060638793	2.82457786378324	0.00498594314854265	0.0777694894366835	-2.2588191716316603	0	Junction
ENSG00000180900.17	chr8:143813527-143813636(-)	SCRIB	-0.10423253966761001	1.6213660440021203	-2.8242947891707098	0.004990256377880829	0.07782887431081	-2.35738142363543	0	Junction
ENSG00000167971.15	chr16:2189158-2189237(-)	CASKIN1	-0.110294105767315	2.75015208220506	-2.8242595886342103	0.00499079296786556	0.0778293520156041	-2.5430592565561803	0	Junction
ENSG00000145555.14	chr5:16672826-16673681(-)	MYO10	-0.0872255262532274	3.57662142977075	-2.8240759734666603	0.00499359281034465	0.0778651205323129	-2.6517548991572997	0	Junction
ENSG00000023734.10	chr12:15895497-15897881(+)	STRAP	0.0574540636883318	3.5965400571895296	2.8240210177415896	0.00499443107592665	0.0778702980188949	-2.65396516105604	0	Junction
ENSG00000224078.12	chr15:24982438-24998365(+)	SNHG14	0.267336149234558	-1.4162811308535201	2.8238839337429704	0.004996522639588889	0.0778950131787535	-2.3505337219550295	0	Junction
ENSG00000127946.16	chr7:75582152-75586752(-)	HIP1	-0.112799559409874	1.93361091379605	-2.82375460615156	0.00499849658853701	0.0779136532299693	-2.41444430145767	0	Junction
ENSG00000078687.17	chr17:78005080-78009574(+)	TNRC6C	-0.189862977585178	-0.11828120649372502	-2.82373923095961	0.00499873130977778	0.0779136532299693	-2.1807991599337	0	Junction
ENSG00000184402.14	chr20:62162932-62163457(+)	SS18L1	-0.204439710413065	-0.349840128747973	-2.8236444907142904	0.00500017785710534	0.0779283038368013	-2.1942217422339	0	Junction
ENSG00000123552.17	chr6:99488296-99488680(-)	USP45	0.0961333498346444	1.8507500173950202	2.82347255634132	0.00500280401843099	0.0779613340224036	-2.40577976832052	0	Junction
ENSG00000183479.12	chrX:153469262-153470449(-)	TREX2	-0.12430141171945899	0.704865290790086	-2.82330993876535	0.00500528902520268	0.0779921580532619	-2.22496090269427	0	Junction
ENSG00000099308.10	chr19:18128952-18130493(+)	MAST3	-0.0716337153840122	4.46431156187107	-2.8232432846134596	0.00500630791054259	0.0780001331246038	-2.74505852200549	0	Junction
ENSG00000151135.9	chr12:106957150-106967110(+)	TMEM263	0.13441705162232	0.844038858962508	2.82317052060935	0.00500742040695776	0.0780095649281221	-2.2583701107837	0	Junction
ENSG00000139726.10	chr12:122768922-122769033(+)	DENR	0.0738576063117099	2.41822217611873	2.8231088059796696	0.00500836414422667	0.0780163660238651	-2.50642297180285	0	Junction
ENSG00000132334.16	chr10:128049667-128056122(+)	PTPRE	-0.12088419873299901	1.3354699840859	-2.82284462812366	0.005012405764978889	0.0780689130699511	-2.3188862009924103	0	Junction
ENSG00000141458.12	chr18:23533518-23534445(-)	NPC1	-0.12077512054207999	2.2230989030984705	-2.82282197256806	0.00501275250701711	0.0780689130699511	-2.4661553833547996	0	Junction
ENSG00000076604.14	chr17:28747265-28747842(+)	TRAF4	-0.17030577359965696	0.12113267911923199	-2.8226646987286204	0.00501516017482289	0.078098503127367	-2.1815473169711	0	Junction
ENSG00000129951.18	chr19:815852-821484(-)	PLPPR3	0.147937527680856	1.16383998401182	2.82249684685656	0.005017730937222529	0.0781306267252004	-2.30866621205025	0	Junction
ENSG00000171714.10	chr11:22276200-22279543(+)	ANO5	0.134675654680494	0.7114435070333291	2.8222790645740803	0.0050210681997552	0.078160961883312	-2.23281867787616	0	Junction
ENSG00000175582.19	chr11:73720900-73730764(-)	RAB6A	0.0480210754039997	4.80549167051394	2.8222523475689196	0.00502147774579263	0.078160961883312	-2.7816640868690894	0	Junction
ENSG00000135315.11	chr6:84163271-84169327(-)	CEP162	0.21466091647890098	-0.712367005203889	2.8222081738806404	0.00502215495253765	0.078160961883312	-2.22423647324243	0	Junction
ENSG00000172575.11	chr15:38511721-38512782(-)	RASGRP1	0.107889377215189	2.17052961695225	2.8222063642474104	0.00502218269697017	0.078160961883312	-2.48149332190837	0	Junction
ENSG00000157827.19	chr2:152615001-152617090(+)	FMNL2	-0.0699182755541157	4.62946964098233	-2.82216852196814	0.00502276290860026	0.078160961883312	-2.7611314008162497	0	Junction
ENSG00000109736.14	chr4:2932513-2932599(-)	MFSD10	-0.13660625425364	0.8408878158931601	-2.8221455973759104	0.00502311442640588	0.078160961883312	-2.24030174015152	0	Junction
ENSG00000121957.12	chr1:108897086-108897491(+)	GPSM2	-0.0807829541050995	3.2243448790366	-2.82213767278152	0.00502323594460213	0.078160961883312	-2.61279093180702	0	Junction
ENSG00000140416.19	chr15:63062646-63065895(+)	TPM1	0.220832144780531	-0.49467992194265403	2.82199778840569	0.00502538141449187	0.0781864363390525	-2.18830691636617	0	Junction
ENSG00000118690.12	chr6:108912559-108928087(+)	ARMC2	0.16794824611794198	0.28130589897474	2.82176381823769	0.0050289717799166704	0.0782298772599982	-2.19285910254894	0	Junction
ENSG00000112183.14	chr6:17284712-17291755(+)	RBM24	0.16198183564645002	0.225544060455073	2.8217495583278502	0.00502919067917518	0.0782298772599982	-2.19771137673079	0	Junction
ENSG00000130175.9	chr19:11449429-11450645(+)	PRKCSH	-0.109936117210209	2.25598565127747	-2.8217120798449202	0.00502976604046927	0.0782309161956709	-2.4761335596840897	0	Junction
ENSG00000188153.12	chrX:108606893-108614910(+)	COL4A5	-0.143295417829896	2.41185245743696	-2.8216436808034997	0.00503081624129549	0.0782393396337356	-2.4948795495273597	0	Junction
ENSG00000140400.15	chr15:75364189-75364487(-)	MAN2C1	-0.08696877603518101	2.24766449801358	-2.82150519461328	0.00503294317169029	0.0782609465549519	-2.4756872642098395	0	Junction
ENSG00000076108.11	chr12:56601403-56601545(-)	BAZ2A	-0.155713329437729	0.383108929804511	-2.82148697182113	0.005033223105919971	0.0782609465549519	-2.19700900398685	0	Junction
ENSG00000130558.19	chr9:135096020-135098285(+)	OLFM1	-0.10829036529276401	3.2840198317884397	-2.82142050522897	0.00503424426980356	0.0782683799796204	-2.62172802150717	0	Junction
ENSG00000145916.18	chr5:178147884-178147968(+)	RMND5B	-0.0858928819743361	1.9072572366110603	-2.82138962246503	0.0050347188031746705	0.0782683799796204	-2.41894302071377	0	Junction
ENSG00000066056.13	chr1:43307274-43307431(+)	TIE1	-0.20554751644856697	0.149346686068379	-2.82119993693547	0.00503763433301194	0.078303821917573	-2.18638048544628	0	Junction
ENSG00000204568.11	chr6:30619807-30619920(+)	MRPS18B	-0.0762524812338162	2.89911099666104	-2.82116611216957	0.00503815439191565	0.078303821917573	-2.57506645835906	0	Junction
ENSG00000054690.13	chr14:67578200-67578533(+)	PLEKHH1	-0.0886105682894935	3.29409703640526	-2.82114195841128	0.00503852578800674	0.078303821917573	-2.6237846805794103	0	Junction
ENSG00000135333.13	chr6:93269661-93272297(-)	EPHA7	0.0970851064889262	2.25314410717057	2.8210202698463602	0.00504039728921218	0.0783249937380607	-2.49958428476126	0	Junction
ENSG00000103426.12	chr16:4395340-4405490(-)	CORO7-PAM16	-0.125472956331991	2.132799898672	-2.82098103679903	0.0050410008057533	0.078326459489394	-2.45909730259942	0	Junction
ENSG00000134444.13	chr18:62232428-62244763(+)	KIAA1468	0.0934764372364054	1.7012036366273502	2.8204247867751606	0.0050495645833405	0.0784515980236695	-2.39607387565525	0	Junction
ENSG00000204161.13	chr10:49167963-49188293(-)	C10orf128	-0.212045511781892	0.167682867391591	-2.82038846941374	0.0050501241682081	0.0784523682260767	-2.19168150786985	0	Junction
ENSG00000104447.11	chr8:115415085-115418329(-)	TRPS1	0.090429513817262	2.3088350630342798	2.8201784109397594	0.00505336189386429	0.0784947382938175	-2.4939173084639	0	Junction
ENSG00000215472.10	chr18:49491446-49491531(-)	RPL17-C18orf32	0.0525968984015016	6.524015709912571	2.82011505910006	0.00505433873396266	0.0785019846276056	-2.94394986702587	0	Junction
ENSG00000204262.11	chr2:189057027-189057319(-)	COL5A2	0.226322027619772	-0.58607032232706	2.8200689165752704	0.00505505032659445	0.0785051101956983	-2.2156775293749504	0	Junction
ENSG00000063180.8	chr19:48638145-48638239(-)	CA11	-0.24741507551293002	-0.34803281993718604	-2.81992417813029	0.00505728301835832	0.0785318554713274	-2.19756405166427	0	Junction
ENSG00000102003.10	chrX:49193464-49194165(-)	SYP	0.0982247932385152	3.6207341180157404	2.8198181536151896	0.00505891908858145	0.0785493316645849	-2.67269598667442	0	Junction
ENSG00000131584.18	chr1:1296110-1296210(-)	ACAP3	-0.0862403132835271	2.7963333080942596	-2.8197151262421696	0.00506050936993108	0.0785581838919283	-2.5652036845797404	0	Junction
ENSG00000140264.19	chr15:43793084-43793709(+)	SERF2	-0.0496454327601139	5.88660670766935	-2.8196865697112696	0.00506095023521252	0.0785581838919283	-2.88303886643937	0	Junction
ENSG00000133275.15	chr19:1979836-1979910(+)	CSNK1G2	-0.0940116249887085	2.2347178859726	-2.81968196640692	0.00506102130582812	0.0785581838919283	-2.4757598131692	0	Junction
ENSG00000116299.16	chr1:109189683-109191365(+)	KIAA1324	0.104938187985375	1.68112411557831	2.8195121973840997	0.00506364300994948	0.0785909480380868	-2.40860108782519	0	Junction
ENSG00000173801.16	chr17:41755896-41756174(-)	JUP	-0.176849321659173	-0.0559270968024466	-2.8194434838362796	0.005064704487889879	0.0785944338421313	-2.1886233506616004	0	Junction
ENSG00000151322.18	chr14:33215427-33367185(+)	NPAS3	0.0929095366510339	2.15710308683718	2.8194315105897703	0.00506488946970289	0.0785944338421313	-2.46926941972562	0	Junction
ENSG00000198417.6	chr16:56658087-56658674(+)	MT1F	0.213876123462275	2.07280237698673	2.8192949575345	0.00506699959294467	0.07861357497309401	-2.4607219939725398	0	Junction
ENSG00000065361.14	chr12:56094557-56095256(+)	ERBB3	-0.133526199920979	2.25664715701407	-2.81928554283611	0.00506714510553049	0.07861357497309401	-2.48598553790037	0	Junction
ENSG00000162104.9	chr16:3993511-4007367(-)	ADCY9	0.0973242808558359	1.8659284634566298	2.8192376445458103	0.00506788547518865	0.0786171322328453	-2.4273335917972	0	Junction
ENSG00000196730.12	chr9:87668675-87681403(+)	DAPK1	0.08601689691129501	3.0175399196417003	2.8191783236207097	0.005068802541984121	0.0786234295674808	-2.6039903412049	0	Junction
ENSG00000214237.9	chr3:150873368-150882896(-)	RP11-166N6.1	-0.20510060917929396	-0.118381743836883	-2.81903857074033	0.00507096363515617	0.0786456930695924	-2.19946338262739	0	Junction
ENSG00000123636.17	chr2:159373190-159374690(-)	BAZ2B	0.0682541214416604	3.6770005323250494	2.81901938448675	0.00507126039042605	0.0786456930695924	-2.67783547828789	0	Junction
ENSG00000175582.19	chr11:73679721-73707419(-)	RAB6A	0.0519882318514594	5.34147992157064	2.8185727582571696	0.0050781728482691395	0.0787449534662299	-2.84142552183039	0	Junction
ENSG00000114861.18	chr3:71053774-71112535(-)	FOXP1	0.09287340843561999	1.9953313537685502	2.81843596217659	0.00508029175846364	0.078768698910507	-2.4515074371291603	0	Junction
ENSG00000136717.14	chr2:127051244-127059010(-)	BIN1	-0.137570663402734	2.71192543419018	-2.81833317905226	0.00508188435105585	0.078768698910507	-2.55247433150817	0	Junction
ENSG00000165626.16	chr10:13481125-13492610(-)	BEND7	0.23334008247520605	-0.9967929550311759	2.8183091372350297	0.0050822569369278	0.078768698910507	-2.29149352499571	0	Junction
ENSG00000058335.15	chr15:78990274-78991690(-)	RASGRF1	0.14195378914850001	1.41164102875002	2.8182847969907496	0.00508263417289995	0.078768698910507	-2.3512846720761003	0	Junction
ENSG00000074211.13	chr4:6333732-6347845(-)	PPP2R2C	-0.058779569730275004	5.02528014339097	-2.8182739596067594	0.0050828021436912394	0.078768698910507	-2.8092022445851703	0	Junction
ENSG00000111647.12	chr12:100048197-100050167(-)	UHRF1BP1L	0.070208180277782	2.68871491673548	2.8182441456742002	0.0050832642618137	0.078768698910507	-2.55724097838036	0	Junction
ENSG00000116852.14	chr1:200981097-200984858(-)	KIF21B	-0.21386644153173998	-0.436801933194599	-2.8182425733677103	0.00508328863373706	0.078768698910507	-2.2160140359229197	0	Junction
ENSG00000170537.12	chr16:19023196-19030223(+)	TMC7	-0.14306726524896302	0.885044017095771	-2.8181179590811096	0.00508522058543018	0.0787784799086408	-2.2603798589780397	0	Junction
ENSG00000277586.1	chr8:24954306-24955471(-)	NEFL	0.0953702518620455	4.753238630443151	2.8180862352351403	0.00508571252097533	0.0787784799086408	-2.79200047640404	0	Junction
ENSG00000126768.12	chrX:48894226-48895037(-)	TIMM17B	-0.0835510204926734	2.5901858667264803	-2.81807079864897	0.0050859519087524	0.0787784799086408	-2.5388833213780897	0	Junction
ENSG00000188352.12	chr9:20720535-20740235(+)	FOCAD	0.0752113880222534	3.6637378280995696	2.8180655442932796	0.00508603339467966	0.0787784799086408	-2.67619411483909	0	Junction
ENSG00000167074.14	chr22:41367600-41387350(+)	TEF	-0.12393998243805399	1.5319684915018401	-2.81803671570937	0.00508648049701037	0.0787784799086408	-2.36542254857655	0	Junction
ENSG00000091129.19	chr7:108225702-108226207(-)	NRCAM	0.0785755809974828	3.5312385911012103	2.81783497571302	0.00508961027968542	0.0788190175448112	-2.66797965602857	0	Junction
ENSG00000173175.14	chr3:123303220-123304066(-)	ADCY5	0.0719102243900526	4.95268786533501	2.81773798223682	0.00509111565292071	0.0788305885764925	-2.8082599505088597	0	Junction
ENSG00000170011.13	chr3:40210094-40233858(+)	MYRIP	0.146158272131976	0.49867826416949296	2.81770357064658	0.00509164983013663	0.0788305885764925	-2.2207838084002502	0	Junction
ENSG00000198722.14	chr9:35398643-35398881(+)	UNC13B	-0.10822865882551198	1.7203750607923898	-2.81768778644134	0.0050918948681685705	0.0788305885764925	-2.39874965775467	0	Junction
ENSG00000072042.12	chr14:67678424-67685014(-)	RDH11	-0.0799724391877278	2.6198626324537098	-2.8175596017773903	0.0050938852360097	0.0788534664817543	-2.5456334272126497	0	Junction
ENSG00000004139.13	chr17:28384570-28384838(+)	SARM1	-0.168261083100626	0.24208667879843498	-2.8174745481732404	0.0050952062825265106	0.0788641556481864	-2.19857351771455	0	Junction
ENSG00000197860.9	chr5:65713065-65720707(-)	SGTB	0.0713667828239567	3.4310242994973796	2.81743054960789	0.00509588978711723	0.0788641556481864	-2.65582973797298	0	Junction
ENSG00000197043.13	chr5:151124368-151126401(-)	ANXA6	0.0580764398207487	4.9209756360005	2.81741612983584	0.005096113812078479	0.0788641556481864	-2.80731651129489	0	Junction
ENSG00000125772.12	chr20:5598822-5604363(-)	GPCPD1	0.120497310074989	1.58739867363827	2.8173234276545798	0.0050975542426315605	0.0788785113542701	-2.3819248716718997	0	Junction
ENSG00000075618.17	chr7:5603618-5603862(+)	FSCN1	-0.0857983907329218	3.61819278276723	-2.81688613173064	0.00510435404371335	0.0789757856340984	-2.67480274424997	0	Junction
ENSG00000228412.7	chr6:19538470-19538782(-)	RP4-625H18.2	0.16064735355353899	0.509995070796571	2.81683782243598	0.0051051057412803795	0.0789794720559645	-2.2275057226582797	0	Junction
ENSG00000055118.14	chr7:150951121-150951447(-)	KCNH2	-0.0988305772331119	1.6378624015905703	-2.81673973167542	0.00510663235262433	0.07899514497611	-2.3856581262848904	0	Junction
ENSG00000204463.12	chr6:31651777-31652399(-)	BAG6	-0.100584027267453	1.67139819391313	-2.81666964300748	0.005107723414051579	0.0790040778447948	-2.39083993373269	0	Junction
ENSG00000136237.18	chr7:22167149-22191528(-)	RAPGEF5	-0.34825073565379605	-1.62812890141283	-2.8166184712898397	0.00510852013130345	0.0790053770524613	-2.44094950793373	0	Junction
ENSG00000136682.14	chr2:113482229-113493756(+)	CBWD2	0.147236636588759	1.80911059882299	2.8165982741895896	0.005108834620775771	0.0790053770524613	-2.42400845148821	0	Junction
ENSG00000156467.9	chr8:96231941-96233155(-)	UQCRB	0.0386491887908316	7.198261814502139	2.81634697955943	0.00511274900417502	0.0790439374415766	-3.01871189997819	0	Junction
ENSG00000080854.14	chr11:133937494-133937809(-)	IGSF9B	0.110740685790708	1.74030860462239	2.8163444236479904	0.00511278883124896	0.0790439374415766	-2.4116209686011603	0	Junction
ENSG00000005379.15	chr17:58306387-58306799(-)	TSPOAP1	-0.128293977207365	1.51537564362799	-2.8163380803554396	0.00511288767578857	0.0790439374415766	-2.36333912278833	0	Junction
ENSG00000185345.18	chr6:161549004-161569354(-)	PARK2	0.102512093623556	1.38090635040272	2.81625691277211	0.00511415262506781	0.0790439374415766	-2.3613288390664597	0	Junction
ENSG00000136144.11	chr13:49551469-49552177(-)	RCBTB1	-0.0869274632186616	2.70210085074102	-2.81622831307545	0.005114598402256729	0.0790439374415766	-2.5600387611553503	0	Junction
ENSG00000114942.13	chr2:206162615-206162728(+)	EEF1B2	0.0442665769339075	5.5522080997896905	2.81620561602516	0.005114952201287729	0.0790439374415766	-2.86509108264818	0	Junction
ENSG00000084676.15	chr2:24683129-24691480(+)	NCOA1	0.0564258117492047	3.62007659456482	2.81619510852578	0.00511511599850981	0.0790439374415766	-2.681608911665	0	Junction
ENSG00000134824.13	chr11:61863379-61863706(+)	FADS2	0.0875764995303113	4.50159267724603	2.8161743919527797	0.00511543895485711	0.0790439374415766	-2.76956505747654	0	Junction
ENSG00000115414.18	chr2:215399352-215404388(-)	FN1	0.11932242806258501	2.93068251950139	2.8160058302473097	0.00511806739742605	0.0790726370417626	-2.60267830812099	0	Junction
ENSG00000080298.15	chr9:3277462-3288130(-)	RFX3	0.105769253937197	1.71138867907878	2.81598935450522	0.005118324375263	0.0790726370417626	-2.4034543812198503	0	Junction
ENSG00000151834.15	chr4:46388717-46389734(-)	GABRA2	0.0965874385515848	2.6274062921658303	2.81592071498483	0.00511939509555751	0.0790740352299089	-2.55827105994642	0	Junction
ENSG00000080546.13	chr6:108987631-108988542(-)	SESN1	0.0872647664705308	2.68973070472919	2.81588745629395	0.005119913976989929	0.0790740352299089	-2.56554871183174	0	Junction
ENSG00000122042.9	chr13:29767308-29767617(-)	UBL3	0.0505088721702221	4.9557725855799	2.8158593113460397	0.00512035311426103	0.0790740352299089	-2.81087032752527	0	Junction
ENSG00000166046.10	chr12:106318465-106321485(+)	TCP11L2	-0.14279270703837602	0.8934844197697759	-2.81583605422632	0.00512071601398876	0.0790740352299089	-2.2689381135416298	0	Junction
ENSG00000137171.14	chr6:43073966-43074621(+)	KLC4	-0.10366708099730698	1.34665767795916	-2.8158188078228803	0.00512098513869886	0.0790740352299089	-2.33407129240842	0	Junction
ENSG00000165309.13	chr10:22932045-22946143(+)	ARMC3	0.418965754160301	-0.823538583462836	2.81561496569512	0.00512416700356275	0.0791106755361452	-2.2299182306646	0	Junction
ENSG00000035664.11	chr15:63911992-63912107(-)	DAPK2	-0.21240519839677804	-0.286363647858076	-2.81560090080939	0.005124386614933529	0.0791106755361452	-2.20487655697504	0	Junction
ENSG00000186231.16	chr6:97085342-97113782(+)	KLHL32	-0.132508133181299	1.62202628877293	-2.8154018260764504	0.00512749591565215	0.0791507334897333	-2.38614532028929	0	Junction
ENSG00000167037.18	chr22:24847797-24850279(+)	SGSM1	-0.114431820216402	1.13384449080573	-2.81531716925367	0.00512881866905537	0.0791632080842306	-2.30997218584808	0	Junction
ENSG00000198121.13	chr9:110973559-111038166(-)	LPAR1	-0.131806428895853	2.85478449778131	-2.8152717247695	0.00512952886175694	0.0791662262626428	-2.58057082221648	0	Junction
ENSG00000038002.8	chr4:177431809-177433213(-)	AGA	-0.16191520217196698	0.22770662788599	-2.81522745722129	0.00513022074745292	0.0791689613239312	-2.20957362394864	0	Junction
ENSG00000204525.15	chr6:31269526-31269965(-)	HLA-C	-0.291468082089292	2.58599341183186	-2.81511840602502	0.0051319255392931395	0.0791869900119931	-2.5436872114895897	0	Junction
ENSG00000107099.15	chr9:449928-452010(+)	DOCK8	-0.21612702388801397	-0.8308717549220329	-2.8150776242854905	0.005132563210215629	0.0791869900119931	-2.24018202277797	0	Junction
ENSG00000101222.12	chr20:3778991-3779195(-)	SPEF1	0.11336264599012802	2.4190588340327404	2.81505395238261	0.00513293338150225	0.0791869900119931	-2.5282636729675096	0	Junction
ENSG00000215041.9	chr17:7324013-7324107(-)	NEURL4	-0.10543948775843599	1.4778165548723603	-2.8148919254104303	0.00513546774175002	0.0792113309669215	-2.35951534844435	0	Junction
ENSG00000107736.19	chr10:71675177-71677455(+)	CDH23	0.241242141281922	-0.635804025706386	2.81488145432551	0.00513563156527007	0.0792113309669215	-2.22746567625001	0	Junction
ENSG00000074660.15	chr17:1637063-1638805(-)	SCARF1	-0.249732188355411	-0.930585575329478	-2.81485432684119	0.00513605600561726	0.0792113309669215	-2.29197892006417	0	Junction
ENSG00000140396.12	chr8:70162855-70163464(-)	NCOA2	0.0732909053858115	2.85952610006514	2.8147097593995296	0.0051383184645018894	0.0792382794788976	-2.5932352140198596	0	Junction
ENSG00000141338.13	chr17:68881212-68881862(-)	ABCA8	-0.160336717963296	2.6989401856081403	-2.81464332047683	0.0051393585269810605	0.0792433754984033	-2.5597305297512203	0	Junction
ENSG00000154358.20	chr1:228353063-228362575(+)	OBSCN	-0.213640614480095	-0.575882124762283	-2.81462283659763	0.00513967922865314	0.0792433754984033	-2.22900101618928	0	Junction
ENSG00000130827.6	chrX:154468730-154468822(+)	PLXNA3	0.185780622005696	-0.125987740962132	2.8145449818890502	0.0051408983106680005	0.0792511021158482	-2.2013096887168797	0	Junction
ENSG00000117543.20	chr1:101001588-101013709(-)	DPH5	0.11490510182652401	0.904509110948461	2.81452502932683	0.00514121077857337	0.0792511021158482	-2.28254474123548	0	Junction
ENSG00000092758.15	chr20:62821811-62822110(+)	COL9A3	-0.15723370686184	1.35997405095247	-2.8143928089032797	0.00514328185734776	0.0792636959110781	-2.33906815887521	0	Junction
ENSG00000204161.13	chr10:49161623-49165765(-)	C10orf128	-0.271977518659361	-1.11891004517676	-2.81438025839917	0.00514347848569401	0.0792636959110781	-2.3220329011379	0	Junction
ENSG00000079805.16	chr19:10718404-10759737(+)	DNM2	-0.0873217576094587	2.6161695415226602	-2.81433958340167	0.00514411578645131	0.0792636959110781	-2.55471271549343	0	Junction
ENSG00000127249.14	chr3:193412372-193414578(-)	ATP13A4	0.118515617789077	1.8896312059641698	2.8142750628068103	0.0051451268498625795	0.0792636959110781	-2.44076062979064	0	Junction
ENSG00000198838.13	chr15:33669457-33670418(+)	RYR3	0.09751848578210302	2.15013742019495	2.81424113717143	0.00514565855040247	0.0792636959110781	-2.48760315080369	0	Junction
ENSG00000160191.17	chr21:42769156-42770702(+)	PDE9A	0.11331773233759598	1.96058335263783	2.81422413169557	0.00514592508799132	0.0792636959110781	-2.4537165425912697	0	Junction
ENSG00000077235.17	chr16:27488636-27489042(-)	GTF3C1	0.0729086212978391	3.0131913047946797	2.81417102654627	0.005146757519258229	0.0792636959110781	-2.6174835893521498	0	Junction
ENSG00000147526.19	chr8:38824026-38825307(+)	TACC1	0.0995713569075547	1.7996480172866598	2.8141692776627005	0.005146784935351261	0.0792636959110781	-2.45572628982798	0	Junction
ENSG00000012171.18	chr3:50267770-50269160(+)	SEMA3B	-0.133583910850717	3.21167800885594	-2.8141463732069303	0.00514714400561401	0.0792636959110781	-2.63482782677437	0	Junction
ENSG00000125144.13	chr16:56667378-56667965(-)	MT1G	0.39785588543938794	0.0209640399280827	2.81414403789398	0.00514718061729731	0.0792636959110781	-2.2077791510241402	0	Junction
