## Supplementary material for "Genetic and environmental regulation of caudate nucleus transcriptome: insight into schizophrenia risk and the dopamine system": Data S4: BrainSeq_Phase3_Caudate_DifferentialExpression_DxSZ_all.txt (part 78 of 103)

gencodeID	Feature_ID	Symbol	logFC	AveExpr	t	P.Value	adj.P.Val	B	CtrlvsSZ	Feature_Type
ENSG00000244731.7	chr6:31983668-31983837(+)	C4A	0.250168565144277	1.82831476224699	2.81410400037684	0.00514780833904358	0.0792654272025405	-2.44551572505552	0	Junction
ENSG00000185518.11	chr15:91268606-91281727(+)	SV2B	0.108377862017106	1.9106730539529397	2.8140391389178903	0.0051488254063607	0.0792731526507291	-2.46395863362438	0	Junction
ENSG00000164199.15	chr5:90708910-90710980(+)	ADGRV1	0.125782467100937	3.0097835599155496	2.81398674002857	0.005149647186104321	0.0792778701363588	-2.6154361593134503	0	Junction
ENSG00000137942.16	chr1:93551106-93552408(+)	FNBP1L	0.13650813624194802	1.22460000581801	2.81394337995517	0.0051503272987041705	0.0792804059564864	-2.3299317745236	0	Junction
ENSG00000127481.14	chr1:19185287-19186539(-)	UBR4	0.0632268209892221	2.7592554412899304	2.8138538966702997	0.0051517311219971	0.0792920470409289	-2.5822094850124904	0	Junction
ENSG00000175166.16	chr3:184302529-184302678(+)	PSMD2	0.0565056700820895	3.92810997082784	2.8138259495808	0.00515216963005024	0.0792920470409289	-2.71919754875453	0	Junction
ENSG00000186073.11	chr15:36709962-36808323(+)	C15orf41	0.148407457415893	0.32470204364699395	2.81379661462528	0.0051526299510555795	0.0792920470409289	-2.2286920242102997	0	Junction
ENSG00000158528.11	chr7:95251859-95251958(+)	PPP1R9A	0.0626537752001627	3.88830460514561	2.8137093909172703	0.00515399887664786	0.0793051792738179	-2.7155262255412995	0	Junction
ENSG00000164953.15	chr8:93781745-93782394(+)	TMEM67	0.17948080115055104	0.33835643264502	2.81351867814556	0.00515699315273261	0.0793433158350764	-2.21765404593419	0	Junction
ENSG00000095637.21	chr10:95367700-95375972(-)	SORBS1	0.12107226251952098	2.85736806869879	2.81346941995023	0.0051577667849242795	0.0793472822973275	-2.59359218373308	0	Junction
ENSG00000150093.18	chr10:32910456-32911447(-)	ITGB1	-0.089557322285644	2.41587484674421	-2.8133204425246	0.00516010721373768	0.0793753492153198	-2.52327963052862	0	Junction
ENSG00000078328.19	chr16:7607339-7653814(+)	RBFOX1	0.15679528682063598	-0.0070202952661418605	2.8132237439437207	0.0051616268598331	0.0793907860927734	-2.21275371024131	0	Junction
ENSG00000104093.13	chr15:51466312-51471222(-)	DMXL2	0.0812886031877206	2.21609996973063	2.8130776514526303	0.00516392351559804	0.079410569021556	-2.5043137863161804	0	Junction
ENSG00000187164.18	chr10:116921517-116927791(-)	SHTN1	-0.0915057023180806	4.4003656873801695	-2.8130705114060897	0.00516403578488729	0.079410569021556	-2.76324587459145	0	Junction
ENSG00000184014.7	chr11:9160866-9165835(-)	DENND5A	-0.0575514083393445	4.371671755606569	-2.8130318061134703	0.005164644421098479	0.079410569021556	-2.76264918289673	0	Junction
ENSG00000143258.15	chr1:161162391-161162614(+)	USP21	-0.133911846653958	0.45964686579624	-2.81301059351316	0.005164978014371321	0.079410569021556	-2.22081002785211	0	Junction
	chr3:39467742-39480043(+)		-0.6905574711100539	-1.33368893386722	-2.8128312654376604	0.00516779894211701	0.0794459996273384	-2.3201339368464398	0	Junction
ENSG00000052749.13	chr10:97372167-97372735(-)	RRP12	0.10923715583864098	1.2348147420809799	2.8127346281218304	0.0051693196789449995	0.0794614369555027	-2.34117676054049	0	Junction
ENSG00000134982.16	chr5:112775738-112780789(+)	APC	0.0586664048562238	4.59658958340424	2.81251801401769	0.0051727299101907605	0.0795059131130189	-2.78609256621783	0	Junction
ENSG00000205352.10	chr12:53443774-53446014(+)	PRR13	-0.0852293215155406	2.63868770306165	-2.812431698965	0.00517408936670954	0.0795083983462398	-2.56208321135677	0	Junction
ENSG00000048740.18	chr10:11249202-11257737(+)	CELF2	0.0594194960409089	4.0181644748982	2.8124257511847204	0.00517418305580204	0.0795083983462398	-2.7333005162788497	0	Junction
ENSG00000186340.14	chr6:169239696-169240451(-)	THBS2	-0.188011050403801	1.4569479191869399	-2.81240929829481	0.0051744422287938	0.0795083983462398	-2.36594823223552	0	Junction
ENSG00000154277.12	chr4:41261801-41261875(+)	UCHL1	0.0750799625530871	6.27904664045834	2.81234970482836	0.0051753810692737896	0.0795148814403756	-2.9473385508448704	0	Junction
ENSG00000168591.15	chr17:44187744-44187906(+)	TMUB2	-0.22454724311815602	-0.941758500965265	-2.8122709821423597	0.0051766215099946795	0.0795164603938854	-2.2927377704865397	0	Junction
ENSG00000135144.7	chr12:113094100-113094788(+)	DTX1	-0.208342216317947	-0.485133432279482	-2.81226289174239	0.00517674900646641	0.0795164603938854	-2.23320677764257	0	Junction
ENSG00000144357.16	chr2:169875950-169878524(+)	UBR3	0.21838455816894897	-0.5250153257593	2.8122388797194504	0.0051771274282909705	0.0795164603938854	-2.22741401617391	0	Junction
ENSG00000253738.1	chr8:91069823-91069930(-)	OTUD6B-AS1	0.0620229404387842	3.59803409839661	2.8122119697391303	0.00517755155082175	0.0795164603938854	-2.68622870306234	0	Junction
ENSG00000102882.11	chr16:30117286-30117669(-)	MAPK3	-0.0610714979358709	4.220419952102279	-2.81201864698839	0.00518059939673165	0.0795553261657429	-2.75140442999116	0	Junction
ENSG00000244625.5	chr22:26774218-26776826(+)	MIATNB	-0.209820458109151	-0.6858384695438381	-2.81189396327132	0.005182565971561829	0.0795708886919945	-2.2628846294923597	0	Junction
ENSG00000143157.11	chr1:166846739-166847493(+)	POGK	-0.0799317472266688	2.4449987856277002	-2.81188515773516	0.00518270488254484	0.0795708886919945	-2.53227700542138	0	Junction
ENSG00000077235.17	chr16:27533388-27537783(-)	GTF3C1	0.0694302545165417	3.40285894839158	2.81185025975856	0.00518325544581221	0.0795708886919945	-2.6695479980943198	0	Junction
ENSG00000169710.8	chr17:82088563-82088760(-)	FASN	-0.066799800440003	3.5902478339069104	-2.81182322785132	0.00518368194755389	0.0795708886919945	-2.68745278810637	0	Junction
ENSG00000144290.16	chr2:161771055-161804448(+)	SLC4A10	0.081309106425858	2.98633737481852	2.81171312134988	0.00518541950557613	0.0795823367537243	-2.62083468268874	0	Junction
ENSG00000116574.5	chr1:228736005-228743284(+)	RHOU	-0.30921184356539505	-0.835267403260884	-2.8116995730448697	0.0051856333438599295	0.0795823367537243	-2.26380987852535	0	Junction
ENSG00000122218.14	chr1:160294858-160295735(-)	COPA	-0.0578425554976334	3.73213462549519	-2.8116776230870895	0.00518597980574895	0.0795823367537243	-2.7035331943381102	0	Junction
ENSG00000165521.15	chr14:88618332-88618649(-)	EML5	0.188934261106099	-0.38860440958658293	2.81152270633831	0.00518842563538564	0.0796119275175258	-2.21583809738328	0	Junction
ENSG00000164270.17	chr5:148548869-148550136(-)	HTR4	-0.101332613283973	2.09729342379212	-2.8112359382089798	0.005192955899618171	0.0796734930439622	-2.4808591482087405	0	Junction
ENSG00000075420.12	chr3:172307502-172310827(+)	FNDC3B	0.12180551267906699	0.8342826967429741	2.81108823153123	0.0051952907187559	0.07969750054425799	-2.27277496461173	0	Junction
ENSG00000175582.19	chr11:73718719-73720845(-)	RAB6A	0.0536886815657606	4.81625278947501	2.81107139796978	0.00519555686954538	0.07969750054425799	-2.8126744974212	0	Junction
ENSG00000060491.16	chr20:62810566-62811461(+)	OGFR	-0.10017703478889302	1.5448832032622501	-2.8110281394952406	0.00519624087406906	0.0797000451145351	-2.38230943709361	0	Junction
ENSG00000166313.18	chr11:6402210-6402575(-)	APBB1	-0.0506032432854703	4.5916211511453895	-2.81095770146998	0.00519735481741135	0.0797037358956344	-2.79007140066226	0	Junction
ENSG00000046651.14	chrX:13749534-13753367(+)	OFD1	0.21652806118886803	-0.7523019400734559	2.8109473970690697	0.00519751779469598	0.0797037358956344	-2.2576411578391298	0	Junction
ENSG00000187672.12	chr3:56296436-56434350(-)	ERC2	0.17708715617763102	0.412539184038219	2.81079450734312	0.00519993648609288	0.0797328777884008	-2.2348461078008	0	Junction
ENSG00000185634.11	chr15:48872143-48877567(-)	SHC4	-0.17366902961731698	0.20593190029012098	-2.8106692001993703	0.00520191958667675	0.0797402862147265	-2.2149391371593903	0	Junction
ENSG00000177679.15	chr7:76265469-76267257(+)	SRRM3	-0.138131318487629	1.4840217084388798	-2.8106430497400403	0.0052023335282192	0.0797402862147265	-2.37911694745552	0	Junction
ENSG00000198961.9	chr5:109337357-109344189(-)	PJA2	0.0425364002124328	5.61154784435603	2.8106381002600402	0.00520241187802186	0.0797402862147265	-2.8886708837598998	0	Junction
ENSG00000076513.16	chr12:110012138-110013124(+)	ANKRD13A	-0.0879177998396468	2.20199239692536	-2.81063296475323	0.00520249317374286	0.0797402862147265	-2.49838203054853	0	Junction
ENSG00000135838.13	chr1:182812214-182814782(+)	NPL	0.129267499131176	1.58273571006578	2.8105032082741497	0.0052045476176236895	0.0797638275661018	-2.39799142830061	0	Junction
ENSG00000067842.17	chrX:153536456-153541358(+)	ATP2B3	-0.104887062578106	1.74335450626145	-2.8102622772660397	0.00520836424800509	0.0798143684448478	-2.4332966386181	0	Junction
ENSG00000161395.13	chr17:39684750-39685921(-)	PGAP3	-0.177817892493697	-0.23518660996719604	-2.8102048810138305	0.00520927384648339	0.0798189762584058	-2.21531371534417	0	Junction
ENSG00000241058.3	chr10:18616294-18642475(-)	NSUN6	0.13800917915632502	0.777553567264294	2.8101778216716897	0.00520970272474821	0.0798189762584058	-2.26737869630597	0	Junction
ENSG00000120949.14	chr1:12123378-12123714(+)	TNFRSF8	0.32849561259952004	-1.49225721333536	2.8100906612467598	0.00521108439559074	0.0798304713254232	-2.34130693338624	0	Junction
ENSG00000211456.10	chr3:45738672-45738780(+)	SACM1L	-0.0849176155515418	1.9176797355164998	-2.81006501938138	0.00521149093482788	0.0798304713254232	-2.45407056500294	0	Junction
ENSG00000113296.14	chr5:80058791-80059439(+)	THBS4	0.146697515637432	0.9384731323999721	2.8097050301759396	0.005217201425594921	0.07990998798089599	-2.29621077949707	0	Junction
ENSG00000138593.8	chr15:49017629-49019417(-)	SECISBP2L	-0.0956856451773807	3.59918723050559	-2.80956026976932	0.00521949935235422	0.0799372249975993	-2.6905973125016005	0	Junction
ENSG00000214517.9	chr11:74204446-74222311(+)	PPME1	0.0666303016657709	2.97887266859663	2.80936723936889	0.0052225649453236205	0.079971686111825	-2.6237573389650097	0	Junction
ENSG00000016864.17	chr3:52695036-52695189(-)	GLT8D1	0.0834124970659126	1.95828726072752	2.80935311872931	0.0052227892649399895	0.079971686111825	-2.46783875628671	0	Junction
ENSG00000135678.11	chr12:68856680-68858922(-)	CPM	-0.136733882918981	1.1957701859763101	-2.80918746599702	0.00522542146682771	0.0800040267875757	-2.3258185072042297	0	Junction
ENSG00000116209.11	chr1:54043526-54045691(-)	TMEM59	-0.0543573530446666	4.99393802561465	-2.80909803592039	0.00522684300003711	0.0800178268790514	-2.8324774958486896	0	Junction
ENSG00000167858.12	chr17:6819359-6830186(-)	TEKT1	0.583006398977125	-1.8244543054365598	2.8090488192777996	0.005227625471394871	0.0800218417889657	-2.4002752320436698	0	Junction
ENSG00000116299.16	chr1:109164692-109171865(+)	KIAA1324	0.10223361942118801	1.7573595118665002	2.8088361815762997	0.00523100731564369	0.0800656418237702	-2.45487473683902	0	Junction
ENSG00000185658.13	chr21:39238574-39247700(-)	BRWD1	0.0774663772502309	2.39694050165989	2.80867220282561	0.00523361663059426	0.0800976100090699	-2.5393725168178	0	Junction
ENSG00000075223.13	chr7:80758489-80761615(-)	SEMA3C	-0.258023002370646	-0.455325220896142	-2.8085846577717204	0.00523501017624289	0.0801044240790118	-2.22272676814543	0	Junction
ENSG00000135040.15	chr9:85996578-86003584(+)	NAA35	0.0997819552965775	1.3662214121302598	2.80856514956666	0.00523532075447756	0.0801044240790118	-2.36387675826134	0	Junction
ENSG00000275023.4	chr17:38720570-38720658(+)	MLLT6	-0.10297158552171198	2.21874990115986	-2.8085460956558697	0.00523562411630349	0.0801044240790118	-2.50228675538649	0	Junction
ENSG00000168137.15	chr3:9435907-9440455(+)	SETD5	0.120046806982929	1.28773027934625	2.8084808076280896	0.00523666370337265	0.0801123614292688	-2.34842245430647	0	Junction
ENSG00000131899.10	chr17:18237774-18238066(+)	LLGL1	-0.10404658418569	2.7064454504234803	-2.80820072221205	0.0052411256531503395	0.0801726485278292	-2.5818154462025897	0	Junction
ENSG00000105647.15	chr19:18162507-18162966(+)	PIK3R2	-0.0873386285168428	2.8134586143316205	-2.8081670330851902	0.005241662575949329	0.0801728891066328	-2.59800088890627	0	Junction
ENSG00000214595.11	chr2:54863890-54866765(+)	EML6	0.138421415639938	0.6982593493600849	2.80812009144526	0.00524241079478303	0.0801763611560449	-2.26630303717912	0	Junction
ENSG00000188596.10	chr12:96554311-96554675(+)	CFAP54	0.23577908776054896	0.21532765110938396	2.8079509114702796	0.00524510821596645	0.0802096402546017	-2.22470716786838	0	Junction
ENSG00000120885.20	chr8:27610601-27614654(-)	CLU	0.0797922561945248	8.103512987015769	2.8075931536035497	0.00525081648656859	0.0802889508992459	-3.1303733446029196	0	Junction
ENSG00000141429.13	chr18:35654802-35663627(+)	GALNT1	0.0841225479426833	2.5011900305642403	2.80743854566159	0.00525328510481728	0.08031871396963701	-2.55958669238358	0	Junction
ENSG00000131018.22	chr6:152316987-152318080(-)	SYNE1	0.07851993404999599	3.05581791991507	2.8073802922090696	0.00525421550813399	0.08032495533082001	-2.63940051888867	0	Junction
ENSG00000167588.12	chr12:50108131-50109422(+)	GPD1	-0.22143202425360697	0.630842069958581	-2.8069696168847202	0.0052607789093662705	0.0804173025671536	-2.2750330079619	0	Junction
ENSG00000124486.12	chrX:41210683-41214567(+)	USP9X	0.0585294948330054	3.5161130289695297	2.8067587104858	0.00526415249850989	0.0804551599170037	-2.6952911878077104	0	Junction
ENSG00000184144.10	chr1:205073237-205073655(+)	CNTN2	-0.10480960424296001	3.9754446161301296	-2.80674731493524	0.00526433483383255	0.0804551599170037	-2.7397751671009396	0	Junction
ENSG00000123643.12	chr5:151447814-151458787(+)	SLC36A1	0.17415684205368698	-0.0501761549608301	2.8067167091907996	0.005264824571588229	0.0804551599170037	-2.2192815808189903	0	Junction
ENSG00000102053.12	chrX:65368999-65398592(+)	ZC3H12B	0.23988552969747398	-1.26175766202617	2.8065774413552003	0.00526705358739959	0.0804763206507983	-2.34510976182861	0	Junction
ENSG00000079805.16	chr19:10793856-10795371(+)	DNM2	-0.0737700530651275	3.46321385826827	-2.8065648208678597	0.00526725562367779	0.0804763206507983	-2.6861914703881298	0	Junction
ENSG00000073417.14	chr15:85123194-85126206(+)	PDE8A	-0.105267159183509	2.4664428080642002	-2.80649708980632	0.00526834002293395	0.0804775523122549	-2.5474086059742596	0	Junction
ENSG00000078487.17	chr7:100406799-100407227(-)	ZCWPW1	-0.251872589631573	-1.2965643860943201	-2.80649443139521	0.00526838258920466	0.0804775523122549	-2.38774174036723	0	Junction
ENSG00000141750.6	chr17:39213559-39214232(-)	STAC2	0.14181899916589003	0.522806875101232	2.80640735193805	0.00526977707111035	0.080490860685488	-2.25739608602153	0	Junction
ENSG00000166508.17	chr7:100093402-100094172(-)	MCM7	-0.11365166983495802	1.7409416990571398	-2.80636617602115	0.0052704365747723	0.0804929414331164	-2.42255948928808	0	Junction
ENSG00000102878.16	chr16:67166623-67167119(+)	HSF4	-0.164410860930412	0.5804088672130961	-2.80617737405224	0.00527346152405213	0.0805311445386002	-2.25547612389106	0	Junction
ENSG00000067064.10	chr10:1044172-1048863(-)	IDI1	-0.0867758822319348	2.47643124458863	-2.80596402865404	0.0052768815982695205	0.0805647001375813	-2.5567144193319	0	Junction
ENSG00000177098.8	chr11:118145230-118152250(-)	SCN4B	0.257919823598329	-1.29812130393967	2.8058926986282002	0.00527802551651215	0.0805647001375813	-2.31463370403746	0	Junction
ENSG00000188158.14	chrX:17720224-17721440(+)	NHS	-0.20488936748718203	0.265124101700644	-2.8058899218840296	0.00527807005165194	0.0805647001375813	-2.22680720411305	0	Junction
ENSG00000247134.6	chr8:33041772-33044366(+)	RP11-11N9.4	0.256509338513634	-1.36501903350103	2.80588522684838	0.0052781453543116605	0.0805647001375813	-2.38275249853963	0	Junction
ENSG00000124562.9	chr6:34757552-34762594(+)	SNRPC	0.28819510266550397	0.494351423068097	2.80587698318007	0.00527827757507911	0.0805647001375813	-2.29161180746552	0	Junction
ENSG00000006744.18	chr17:12994885-12994962(-)	ELAC2	-0.0913527022607916	1.67981666878854	-2.8057493396144597	0.00528032524244271	0.0805879581723137	-2.42696380821677	0	Junction
ENSG00000186522.14	chr2:109564535-109565762(-)	SEPT10	-0.116668890723081	2.16486935738291	-2.80564086115111	0.00528206602808488	0.0806065284494203	-2.5000984478373103	0	Junction
ENSG00000204392.10	chr6:31798050-31798476(-)	LSM2	-0.0965116176363792	1.5729563353100702	-2.8053677157346897	0.0052864515778193	0.0806654512407552	-2.4043932624847097	0	Junction
ENSG00000260075.1	chr17:46422585-46423065(+)	NSFP1	0.0956264469946733	4.66821072847734	2.80533129520114	0.00528703658559141	0.0806663759947032	-2.81710317496876	0	Junction
ENSG00000004777.18	chr19:35780649-35780756(+)	ARHGAP33	-0.149266713764414	0.641321274314313	-2.8052022580208797	0.00528910972825822	0.0806795984233886	-2.25825526279535	0	Junction
ENSG00000066056.13	chr1:43306996-43307141(+)	TIE1	-0.22753387041366	-0.3719148884937129	-2.8051908921278597	0.00528929237077673	0.0806795984233886	-2.23596788899898	0	Junction
ENSG00000237289.9	chr15:43596078-43596206(+)	CKMT1B	0.133000855553431	2.5984889057315095	2.8051532626009203	0.005289897093647729	0.0806795984233886	-2.59243438642044	0	Junction
ENSG00000077264.14	chrX:111142197-111146520(+)	PAK3	-0.0788138405411853	2.5628592990731898	-2.8051177412874	0.00529046799413727	0.0806795984233886	-2.5670892022965495	0	Junction
ENSG00000119636.15	chr14:74055686-74056905(+)	BBOF1	0.150861705723677	0.5701228691101011	2.80507249357027	0.00529119529883293	0.0806795984233886	-2.26085021100461	0	Junction
ENSG00000128739.21	chr15:24968083-24974310(+)	SNRPN	0.0664654635001115	6.268430081787651	2.80507051929548	0.00529122703508006	0.0806795984233886	-2.96359340805702	0	Junction
ENSG00000227345.8	chr10:49879831-49885202(-)	PARG	0.0944468534083026	1.4994232911022902	2.80501960847278	0.0052920454804989	0.0806795984233886	-2.3992281499740296	0	Junction
ENSG00000180834.7	chr3:183817437-183817993(-)	MAP6D1	-0.107577437392241	2.64247918494777	-2.80499289178944	0.00529247502542062	0.0806795984233886	-2.58252042000124	0	Junction
ENSG00000070214.15	chr9:105348452-105350577(+)	SLC44A1	-0.273191333845496	-1.27043934994914	-2.8049836502792997	0.0052926236157348604	0.0806795984233886	-2.3769913756272403	0	Junction
ENSG00000092051.16	chr14:23569718-23570927(-)	JPH4	-0.11468802319656698	4.06934948046741	-2.8048602158227793	0.00529460862865171	0.0806973952779576	-2.7541762269181205	0	Junction
ENSG00000160633.12	chr19:5661809-5664021(+)	SAFB	-0.12757772689639	0.9213043879216031	-2.8047932523613595	0.0052956857849311605	0.0806973952779576	-2.2993453401655697	0	Junction
ENSG00000204262.11	chr2:189066498-189066728(-)	COL5A2	0.243023284401564	-1.04301675054842	2.80476685973432	0.00529611038424444	0.0806973952779576	-2.3218574908811203	0	Junction
ENSG00000135720.12	chr16:66730224-66732338(-)	DYNC1LI2	-0.0671284680680784	5.0352749577303495	-2.80475917006929	0.005296234099847271	0.0806973952779576	-2.8453339823184196	0	Junction
ENSG00000139174.10	chr12:42466381-42468625(-)	PRICKLE1	-0.165960670242386	0.15320725622554698	-2.8047479807407005	0.00529641412466283	0.0806973952779576	-2.23237662740458	0	Junction
ENSG00000099194.5	chr10:100356765-100360733(+)	SCD	-0.126335770877145	6.20882492592885	-2.80470904428823	0.00529704061548215	0.08069894747712598	-2.95362802542879	0	Junction
ENSG00000154864.11	chr18:10762626-10762921(-)	PIEZO2	-0.24886881335570202	0.896667127049683	-2.80454390506537	0.00529969846654373	0.0807182237645088	-2.2957775861862	0	Junction
ENSG00000075826.16	chr10:100509103-100509315(-)	SEC31B	-0.19269574678847	-0.0339486712614185	-2.8045373754552596	0.00529980358290844	0.0807182237645088	-2.2244744587731202	0	Junction
ENSG00000153956.15	chr7:82335252-82349567(-)	CACNA2D1	0.0754866697518862	2.8340209490747594	2.8045088609716897	0.00530026264301658	0.0807182237645088	-2.61741465839594	0	Junction
ENSG00000101222.12	chr20:3778320-3778420(-)	SPEF1	0.10753241364428802	2.22368929864588	2.80450002736419	0.00530040486426331	0.0807182237645088	-2.5311044718014397	0	Junction
ENSG00000171714.10	chr11:22251012-22255370(+)	ANO5	0.0917677108944646	1.94771629065069	2.80446597647291	0.00530095311663292	0.0807185817824251	-2.47566326144991	0	Junction
ENSG00000108094.14	chr10:35016395-35025131(-)	CUL2	0.0776676034064238	2.2224543538665	2.80437295514052	0.00530245111242626	0.0807334002146857	-2.5248913108449798	0	Junction
ENSG00000166908.17	chr12:57595223-57595887(+)	PIP4K2C	-0.0852921788638326	2.03472881433658	-2.80414097440421	0.0053061885534375205	0.0807729840672067	-2.49155092495511	0	Junction
	chr14:49853768-49862701(-)		-1.45889121720448	-2.1724136881289597	-2.80413852398448	0.0053062280448896	0.0807729840672067	-2.31218033222699	0	Junction
ENSG00000114544.16	chr3:126015574-126016730(-)	SLC41A3	0.0678155315446148	2.8863423351270097	2.80410607875461	0.0053067509637995105	0.0807729840672067	-2.62394367833848	0	Junction
ENSG00000114544.16	chr3:126022933-126026334(-)	SLC41A3	0.077602986441532	2.6402552622434503	2.8040648446057097	0.00530741560091505	0.0807729840672067	-2.58993981109902	0	Junction
ENSG00000101144.12	chr20:57175008-57183721(-)	BMP7	-0.10218816632670098	2.47596916884121	-2.80404866559429	0.00530767640468926	0.0807729840672067	-2.55886069943255	0	Junction
ENSG00000183878.15	chrY:13299145-13302876(-)	UTY	0.12431492501902601	-0.7921643870777808	2.80387478908001	0.005310480007436421	0.0808076552719268	-2.2611974057414304	0	Junction
ENSG00000154479.12	chr2:169650522-169654074(-)	CCDC173	0.200856768911638	0.513192539009526	2.8038125281064703	0.00531148423622281	0.0808095332120626	-2.25739433869814	0	Junction
ENSG00000143669.13	chr1:235733692-235733829(-)	LYST	0.10149280403833401	1.5670096567885101	2.80380199846764	0.00531165408943387	0.0808095332120626	-2.4136022212836	0	Junction
ENSG00000141959.16	chr21:44305418-44306680(+)	PFKL	-0.264529617178204	-0.29909896522476004	-2.80372034183703	0.00531297145670127	0.0808215817174716	-2.23688508745154	0	Junction
ENSG00000179364.13	chr14:105369901-105376767(+)	PACS2	-0.0577422471107403	3.89902972665204	-2.8036194785389603	0.00531459909431731	0.0808383472444734	-2.7417382311339105	0	Junction
ENSG00000168646.12	chr17:65535722-65536319(-)	AXIN2	-0.16033146005482699	0.237822116007738	-2.8034623354758197	0.00531713582313282	0.0808605474646321	-2.23275848577505	0	Junction
ENSG00000064042.17	chr4:41613662-41619187(+)	LIMCH1	-0.0691036977925883	3.64052277254248	-2.80345784917425	0.0053172082607122	0.0808605474646321	-2.71274429638544	0	Junction
ENSG00000144867.11	chr3:133806704-133807745(+)	SRPRB	0.0845141738764212	2.162302730066	2.8034313829526605	0.00531763561288619	0.0808605474646321	-2.51738444695473	0	Junction
ENSG00000168702.17	chr2:140840086-140840917(-)	LRP1B	0.0867795148352409	2.2794902322443	2.80336088608877	0.0053187740832917295	0.0808698649167095	-2.5347187169841403	0	Junction
ENSG00000198838.13	chr15:33785983-33788217(+)	RYR3	0.0990459896911806	2.453054478534	2.8032757062968	0.00532014996659746	0.0808827899398946	-2.5651548465586003	0	Junction
ENSG00000234912.10	chr17:77088950-77089152(+)	SNHG20	-0.16192828784292598	0.47538764938719397	-2.80321569193864	0.00532111955407833	0.0808895360614783	-2.2472050689134	0	Junction
ENSG00000156110.13	chr10:74600494-74670182(+)	ADK	-0.0738473173047577	2.7727129687741296	-2.80310164971523	0.005322962453237439	0.0809095552736413	-2.6061963186902797	0	Junction
ENSG00000250366.2	chr14:95895944-95922780(+)	TUNAR	0.331820736982758	-1.6776001692461597	2.80306091955383	0.00532362078461516	0.0809115667615282	-2.41363595875841	0	Junction
ENSG00000095637.21	chr10:95437556-95441125(-)	SORBS1	0.0693198286989096	4.4402543950244295	2.8029533779902103	0.00532535935954444	0.0809299944163134	-2.79915148830572	0	Junction
ENSG00000166333.13	chr11:6608968-6609070(+)	ILK	-0.0744678585669585	2.69750977462354	-2.80288402466116	0.00532648083591476	0.0809330765920131	-2.59706605865309	0	Junction
ENSG00000204262.11	chr2:189066783-189068014(-)	COL5A2	0.259905684831659	-1.2436777142918	2.80287576284444	0.0053266144477005705	0.0809330765920131	-2.3649754316801297	0	Junction
ENSG00000112357.12	chr6:136822796-136825213(+)	PEX7	-0.238683937980376	-1.0451763820888198	-2.8024185666428103	0.00533401305688692	0.0810353111165779	-2.3342571902853195	0	Junction
ENSG00000128609.14	chr7:123550587-123557403(-)	NDUFA5	0.059283422695355005	5.17274223963392	2.80239487996659	0.00533439662191755	0.0810353111165779	-2.8710623497228998	0	Junction
ENSG00000185046.18	chr12:98782138-98798933(-)	ANKS1B	-0.0587247022964851	4.598449412601981	-2.8023620057216094	0.0053349290052811	0.0810353958958591	-2.8123696472986204	0	Junction
ENSG00000085382.11	chr6:104730417-104744159(-)	HACE1	0.082974401198824	2.31576033291223	2.8022863252269703	0.00533615479939745	0.0810460122449954	-2.54676644912352	0	Junction
ENSG00000106086.18	chr7:30045202-30046209(+)	PLEKHA8	0.138132459262962	0.47668350934541204	2.80225347156192	0.00533668700845701	0.0810460933039688	-2.25815369895425	0	Junction
ENSG00000125814.17	chr20:23379496-23379866(-)	NAPB	0.081659077546007	4.1147963162886105	2.8021646130702003	0.005338126702205371	0.0810599545870426	-2.7699107678960098	0	Junction
ENSG00000093183.13	chr3:42569074-42581845(-)	SEC22C	-0.10560217920466801	2.12473490852949	-2.80206020364977	0.00533981880355825	0.0810776455885251	-2.5082325827045	0	Junction
ENSG00000137714.2	chr11:110435959-110456917(+)	FDX1	0.0920489511615206	1.77317993632323	2.8019415563467	0.00534174224010208	0.0810988452510563	-2.45400920838271	0	Junction
ENSG00000174917.8	chr19:5679764-5680457(-)	C19orf70	-0.0653542183536534	3.73003905087701	-2.8018859856182097	0.00534264333430227	0.0811016997710274	-2.72575358298621	0	Junction
ENSG00000196660.10	chr1:219915949-219918254(-)	SLC30A10	0.17571525178109898	0.0680087316065519	2.80186493411636	0.00534298472601718	0.0811016997710274	-2.23275708546649	0	Junction
ENSG00000188191.14	chr7:607453-677228(-)	PRKAR1B	0.0783918018922529	3.90759553156321	2.8017324404306696	0.00534513382704412	0.0811263158307905	-2.75076046392432	0	Junction
ENSG00000131375.9	chr3:15251024-15251115(+)	CAPN7	0.0940766544683932	1.3900972041123603	2.8015214775889903	0.0053485573469244	0.0811702677476959	-2.38453380357272	0	Junction
ENSG00000136930.12	chr9:124414006-124414841(-)	PSMB7	0.0554131384953439	4.26315410454967	2.8014888430354303	0.005349087120281671	0.0811702995242506	-2.7873355302779297	0	Junction
ENSG00000163673.7	chr3:36715522-36718009(-)	DCLK3	0.13983691314494298	0.6339243073501079	2.8014045541976897	0.005350455644117329	0.0811830577487028	-2.31085315025152	0	Junction
ENSG00000127586.16	chr16:797093-797693(+)	CHTF18	-0.25557730791801003	-1.2300658064929	-2.8011075127028002	0.0053552809768925205	0.0812482588293215	-2.39882778301727	0	Junction
ENSG00000177182.10	chr8:61458543-61499454(+)	CLVS1	0.11093660635714998	1.62275051391525	2.80099437687354	0.0053571198652336395	0.0812609245690016	-2.45761643478407	0	Junction
ENSG00000198838.13	chr15:33836988-33837630(+)	RYR3	0.133539778222211	0.529992115797325	2.80099114858953	0.0053571723455501105	0.0812609245690016	-2.27304134124973	0	Junction
ENSG00000150712.10	chr5:32235130-32239000(-)	MTMR12	-0.0910608437034571	1.7579569239548303	-2.8008621857375	0.00535926920013089	0.0812847155107607	-2.44862829954065	0	Junction
ENSG00000076356.6	chr1:208044743-208045066(-)	PLXNA2	0.10874815901487	1.2852872341465902	2.8006232431200897	0.0053631562228815795	0.0813356507921482	-2.37422235789457	0	Junction
ENSG00000075539.13	chr4:48515276-48521047(-)	FRYL	-0.0996733053939613	2.31936435973197	-2.8005418259264796	0.00536448126887052	0.0813477258659314	-2.54128072078055	0	Junction
ENSG00000112893.9	chr5:109713775-109716159(+)	MAN2A1	-0.0955775974432871	3.56105343813608	-2.80042738228951	0.005366344314386821	0.0813679560532826	-2.7074794625611003	0	Junction
ENSG00000198626.15	chr1:237503506-237506709(+)	RYR2	0.0837435020125669	3.66820793109519	2.8003703713206805	0.00536727262356275	0.0813740105775221	-2.72987834924235	0	Junction
ENSG00000141934.9	chr19:287752-288019(-)	PLPP2	-0.15655398401950402	2.1110487766090102	-2.8000709345128	0.00537215074167075	0.0814399416416185	-2.5070886189930897	0	Junction
ENSG00000128881.16	chr15:42746258-42751973(-)	TTBK2	0.0847298793692814	2.01065340962734	2.7999759775310498	0.00537369852285334	0.08145537793436299	-2.4983368311917795	0	Junction
ENSG00000163945.15	chr4:1375509-1376033(+)	UVSSA	-0.207421316798657	-0.47848442048327605	-2.79993528298285	0.00537436196017951	0.0814574074809944	-2.25738297932592	0	Junction
ENSG00000141959.16	chr21:44320148-44321728(+)	PFKL	-0.0839494060318036	3.17247930659495	-2.7998785666185295	0.0053752867227156	0.0814633970563279	-2.6705959053756403	0	Junction
ENSG00000179603.17	chr7:126904127-126904547(-)	GRM8	0.11366311272472199	1.19969619809831	2.7998247579671602	0.0053761642082268205	0.0814686690306857	-2.36360870381749	0	Junction
ENSG00000160781.15	chr1:156245988-156246122(-)	PAQR6	-0.125011421588586	2.33473519423045	-2.7996693278504106	0.00537869961690411	0.0814990611278837	-2.5401611205102004	0	Junction
ENSG00000144331.18	chr2:179544970-179769502(-)	ZNF385B	-0.136413068633407	1.9502367652699097	-2.79962055746521	0.00537949539305414	0.0815030905975133	-2.49452402567379	0	Junction
	chr7:35162095-35179017(-)		-0.22906856192922	-0.8348857593626509	-2.7995404203412098	0.00538080320548066	0.0815148762146014	-2.27007642465273	0	Junction
ENSG00000151726.13	chr4:184803547-184808291(-)	ACSL1	-0.20087087848708202	0.7062076482693359	-2.79927249129352	0.00538517781552754	0.0815623427609032	-2.2938299916454596	0	Junction
ENSG00000156113.21	chr10:77404024-77637264(-)	KCNMA1	0.0758178336598876	2.97456652407224	2.79926646167943	0.0053852763011027795	0.0815623427609032	-2.6508289443834303	0	Junction
ENSG00000061676.14	chr2:182952924-182953112(-)	NCKAP1	0.0551440541254762	5.07497450769801	2.79925110370184	0.0053855271602307395	0.0815623427609032	-2.8686599271335096	0	Junction
ENSG00000111670.14	chr12:101757311-101757571(-)	GNPTAB	0.0889430725173853	2.51435838230375	2.7991190945696602	0.00538768385081056	0.0815869726669555	-2.58645609731351	0	Junction
ENSG00000132613.14	chr16:70674433-70676880(-)	MTSS1L	-0.105895531474465	2.75205463099084	-2.79899437913652	0.00538972210026698	0.0816098043186897	-2.61216828550745	0	Junction
ENSG00000140795.12	chr16:46721194-46727235(-)	MYLK3	0.626935215583956	-2.02078659206492	2.79888289980431	0.00539154462110218	0.0816253465982206	-2.48578298944847	0	Junction
ENSG00000151176.7	chr12:113384266-113384850(+)	PLBD2	0.0948089098487703	2.32582034958675	2.7988601244397495	0.005391917033067971	0.0816253465982206	-2.55850974380926	0	Junction
ENSG00000198682.12	chr10:87714183-87714744(+)	PAPSS2	0.238745674358733	-0.944195157724561	2.79883423057077	0.0053923404656663	0.0816253465982206	-2.30377837728731	0	Junction
ENSG00000119042.16	chr2:199349174-199368604(-)	SATB2	-0.10693760883361698	1.88941197753533	-2.79875985103398	0.00539355693362111	0.0816277214897416	-2.46653179897568	0	Junction
ENSG00000136859.9	chr9:127089139-127091669(-)	ANGPTL2	-0.18250557815551396	0.630428907914682	-2.7987075043935	0.00539441320547166	0.0816277214897416	-2.2808241279750296	0	Junction
ENSG00000012171.18	chr3:50275054-50275301(+)	SEMA3B	-0.15653847757900302	1.52607717739288	-2.7987008240051603	0.00539452249028054	0.0816277214897416	-2.41248730600216	0	Junction
ENSG00000149654.9	chr20:46216994-46227507(-)	CDH22	-0.161577291564217	0.236232707585501	-2.79869486543234	0.00539461996856631	0.0816277214897416	-2.24516825086913	0	Junction
ENSG00000107882.11	chr10:102592725-102593635(+)	SUFU	-0.15106177851364402	0.13655106901583	-2.79862689292082	0.00539573206662338	0.0816365186533236	-2.24051562246407	0	Junction
ENSG00000130985.16	chrX:47201001-47201275(+)	UBA1	-0.0643933943827838	3.1520612905428798	-2.79839865301269	0.00539946781974498	0.0816850056424342	-2.67058369393753	0	Junction
ENSG00000166508.17	chr7:100099754-100100013(-)	MCM7	-0.11746012946567802	1.6196320340438202	-2.79827535560744	0.00540148688494259	0.0817016941173798	-2.42439293835998	0	Junction
ENSG00000165685.8	chr12:10186590-10189895(+)	TMEM52B	0.292323927347054	-1.61297847359573	2.79826642140415	0.00540163321419634	0.0817016941173798	-2.3991825398357003	0	Junction
ENSG00000205336.11	chr16:57639671-57641590(+)	ADGRG1	0.16560548681571602	0.7469210364853209	2.79806771779519	0.00540488861910161	0.0817372335240909	-2.30035490507816	0	Junction
ENSG00000118960.12	chr2:20624032-20624731(-)	HS1BP3	-0.100891024862268	1.5476491527817602	-2.79803259633386	0.00540546420663937	0.0817372335240909	-2.4147895619575603	0	Junction
ENSG00000007255.10	chr19:45164971-45165126(-)	TRAPPC6A	-0.129983322421526	0.550779096308869	-2.79801807566576	0.0054057021946232395	0.0817372335240909	-2.27397816931183	0	Junction
ENSG00000075303.12	chr7:87860170-87860571(-)	SLC25A40	0.144513592142815	0.41575096988687393	2.7979932969372006	0.00540610833007704	0.0817372335240909	-2.26837766460046	0	Junction
ENSG00000102383.13	chrX:75429981-75431450(-)	ZDHHC15	0.16369288294107598	-0.19362627731340196	2.79783071494888	0.00540877381440114	0.0817694970024821	-2.2414237027323196	0	Junction
ENSG00000079335.18	chr1:100390825-100424221(+)	CDC14A	0.236809131764213	-0.8233580589852231	2.79778504853606	0.00540952271619904	0.0817727822149487	-2.30167941133644	0	Junction
ENSG00000127603.23	chr1:39368315-39370029(+)	MACF1	0.0621913071186583	4.21095352233818	2.79767072637073	0.005411397943385	0.0817930911507515	-2.79175509091958	0	Junction
ENSG00000173267.13	chr10:86958819-86959632(+)	SNCG	-0.134943644840286	3.45252350825318	-2.79751868116341	0.00541389285481866	0.0818227616813205	-2.70732779768466	0	Junction
ENSG00000125814.17	chr20:23381318-23389945(-)	NAPB	0.0818485043259582	3.9824058417241206	2.797314093862	0.0054172515753924105	0.081864282650447	-2.76869659071209	0	Junction
ENSG00000174485.15	chr15:65661988-65664329(-)	DENND4A	0.0855027015452662	2.26160469120557	2.7972865129367	0.00541770451735121	0.081864282650447	-2.55081538663028	0	Junction
ENSG00000158987.20	chr5:131604694-131634961(-)	RAPGEF6	-0.134058036927655	0.653126896018214	-2.7972262835690405	0.00541869374083472	0.0818711879662018	-2.28362686993875	0	Junction
ENSG00000224078.12	chr15:25108039-25108997(+)	SNHG14	0.0808562338815881	2.73486031758197	2.79701478975203	0.005422168669647999	0.0819156448250445	-2.62061934505535	0	Junction
ENSG00000225746.9	chr14:100947117-100948977(+)	SNHG23	0.0995225123648357	3.43990384772255	2.79693638374917	0.0054234574250549205	0.0819226766797808	-2.7086439792692203	0	Junction
ENSG00000154678.16	chr7:31837301-31837869(-)	PDE1C	-0.118078000257079	2.6396633115497004	-2.79692155186109	0.00542370124725701	0.0819226766797808	-2.60053169995177	0	Junction
ENSG00000151572.16	chr12:101120626-101126878(+)	ANO4	-0.18995303327582003	0.139429280611538	-2.79688927791169	0.0054242318347704705	0.0819226766797808	-2.24627331236816	0	Junction
ENSG00000100104.13	chr22:26488489-26490043(+)	SRRD	0.0809615050847181	2.02300696349813	2.79682739040565	0.00542524940423759	0.0819300009431422	-2.51123801497927	0	Junction
ENSG00000135999.11	chr2:148762803-148764954(+)	EPC2	0.0925850360570933	1.6316892522196902	2.79651465982916	0.00543039404337711	0.0819838047417611	-2.44483915936355	0	Junction
ENSG00000074964.16	chr1:17656103-17656553(+)	ARHGEF10L	0.11621615391631801	1.24417759324084	2.79645499660797	0.00543137604768271	0.0819838047417611	-2.37289842555233	0	Junction
ENSG00000196872.11	chr2:98838288-98846730(-)	KIAA1211L	0.0910581589576909	2.8550840711017003	2.79644538375054	0.00543153428194174	0.0819838047417611	-2.6447425329923098	0	Junction
ENSG00000160963.13	chr7:101447788-101533081(+)	COL26A1	-0.25562920340053896	-0.9027497966810479	-2.79642413482534	0.005431884068722571	0.0819838047417611	-2.30440244609553	0	Junction
ENSG00000154864.11	chr18:10774039-10780324(-)	PIEZO2	-0.309724420987817	-1.5476572303450802	-2.79641831500762	0.0054319798745558895	0.0819838047417611	-2.4139739887990297	0	Junction
ENSG00000169247.11	chr5:149034521-149038294(-)	SH3TC2	-0.18131974834984002	0.609513358740703	-2.79641648515485	0.0054320099979069	0.0819838047417611	-2.28267428835552	0	Junction
ENSG00000089094.17	chr12:121453345-121494578(-)	KDM2B	-0.154391619049741	0.382689211487839	-2.7963462452830696	0.00543316641321279	0.0819932133339014	-2.26120816710361	0	Junction
ENSG00000185896.10	chr13:113321728-113322281(+)	LAMP1	-0.0733113324177238	3.8022658664541695	-2.79630402783796	0.00543386158020699	0.0819956599544183	-2.7513258466917505	0	Junction
ENSG00000156017.12	chr9:74983869-74984906(-)	CARNMT1	0.0978675072961502	1.8344231335745702	2.7962637524019103	0.00543452484455024	0.0819976247388857	-2.4882418721796298	0	Junction
ENSG00000036054.12	chr3:100310543-100311832(+)	TBC1D23	-0.0822630176066086	1.86602854956656	-2.7962038845185093	0.0054355108970378	0.0819981102568829	-2.47911796628643	0	Junction
ENSG00000114098.17	chr3:138187600-138221925(+)	ARMC8	0.151478156247028	-0.153856424648162	2.7961768812960295	0.0054359557060067705	0.0819981102568829	-2.24446969160062	0	Junction
ENSG00000170776.20	chr15:85727464-85730512(+)	AKAP13	0.11431754429006599	1.4025001256533403	2.79616471010098	0.00543615620607633	0.0819981102568829	-2.40711243644514	0	Junction
ENSG00000197959.13	chr1:172042145-172044384(+)	DNM3	-0.0681326651498653	3.9772228043508	-2.79605786659628	0.00543791656170882	0.0820166207574134	-2.76855788762339	0	Junction
ENSG00000058335.15	chr15:79004176-79006176(-)	RASGRF1	0.22063294491998398	-0.5975378348572571	2.7959549283787797	0.00543961306241828	0.0820286882145932	-2.26236967059386	0	Junction
ENSG00000198722.14	chr9:35400444-35401950(+)	UNC13B	-0.18164143219923298	0.32598587335009804	-2.7959446074743597	0.0054397831852889	0.0820286882145932	-2.26943337749024	0	Junction
ENSG00000258941.3	chr14:39313442-39314738(+)	RP11-407N17.3	0.0753713703196929	2.5019283617929102	2.7958067811144196	0.00544205548485271	0.0820465043660086	-2.58744135497163	0	Junction
ENSG00000083535.15	chr13:72821983-72827009(+)	PIBF1	0.0962216185163695	1.81863613121751	2.7957030093846695	0.0054437669041716395	0.0820465043660086	-2.47368252072687	0	Junction
ENSG00000196090.12	chr20:42315997-42350627(-)	PTPRT	0.1193328349506	1.4568485315341397	2.79567059999897	0.0054443015046968	0.0820465043660086	-2.42673908214194	0	Junction
ENSG00000121690.10	chr11:33026050-33027685(+)	DEPDC7	-0.28483871659607696	-1.53435907749774	-2.79564611639417	0.00544470539913111	0.0820465043660086	-2.43295293784363	0	Junction
ENSG00000147465.11	chr8:38146448-38148199(-)	STAR	-0.20889223124473003	-0.8123903331919359	-2.79563406006397	0.00544490429667989	0.0820465043660086	-2.27832548276075	0	Junction
ENSG00000166352.15	chr11:36648156-36659018(+)	C11orf74	0.10753006099870802	1.22633656618086	2.7956338064110295	0.0054449084813530295	0.0820465043660086	-2.3776943834781497	0	Junction
ENSG00000145198.14	chr3:184241108-184241186(+)	VWA5B2	-0.18911249217842102	-0.0317575657472665	-2.7956294555075596	0.00544498026141547	0.0820465043660086	-2.2457759885847004	0	Junction
ENSG00000102466.15	chr13:101722968-101726611(-)	FGF14	0.0834084171035561	3.01339325499681	2.79561421637838	0.00544523167932769	0.0820465043660086	-2.66746027122289	0	Junction
ENSG00000145087.12	chr3:120908335-120909570(+)	STXBP5L	0.10039909703190401	2.2940389148102502	2.79546620396708	0.0054476741623206	0.0820695308857417	-2.56650708220504	0	Junction
ENSG00000197748.12	chr10:104146350-104147890(-)	CFAP43	0.29248346794223307	0.576964721078141	2.7954399939165495	0.00544810678088909	0.0820695308857417	-2.28860274509432	0	Junction
ENSG00000065615.13	chr6:83940207-83940514(+)	CYB5R4	0.11023247974916901	1.1641660630083601	2.79541634738806	0.00544849711312338	0.0820695308857417	-2.3686084093607698	0	Junction
ENSG00000115159.15	chr2:156579002-156579085(+)	GPD2	0.0815134828244007	2.83712985447634	2.79537690550406	0.00544914823501139	0.0820695308857417	-2.63932941169439	0	Junction
ENSG00000010017.12	chr6:13644730-13652658(-)	RANBP9	0.0676459366303812	2.57806585066244	2.7953599889696004	0.0054494275213194604	0.0820695308857417	-2.6010855417205896	0	Junction
ENSG00000136052.9	chr12:104928695-104931631(-)	SLC41A2	0.12942368900204698	0.7474285161794549	2.7953249275579304	0.0054500064147719	0.0820702140726665	-2.31209777773807	0	Junction
ENSG00000086589.11	chr5:150691882-150692894(-)	RBM22	-0.0824767464774339	2.10779541384618	-2.7952798566824297	0.0054507506547797	0.0820707354679775	-2.52434776332115	0	Junction
ENSG00000138246.15	chr3:132472572-132473144(+)	DNAJC13	0.13273986180543199	0.316626168517723	2.7952481653187204	0.0054512740186211705	0.0820707354679775	-2.27059238862612	0	Junction
ENSG00000127720.7	chr12:82399640-82402982(+)	METTL25	-0.200174586573357	-0.22319015452835803	-2.7952259064134997	0.00545164163830193	0.0820707354679775	-2.25341573659082	0	Junction
ENSG00000145425.9	chr4:151099715-151100484(+)	RPS3A	0.0549191573609033	6.744392167443481	2.7949295316271203	0.00545653859418415	0.082130010968795	-3.0329828533342997	0	Junction
ENSG00000157445.14	chr3:54627877-54642127(+)	CACNA2D3	0.0851940180146071	3.47669028891923	2.79490901858549	0.00545687767553965	0.082130010968795	-2.72230563378622	0	Junction
ENSG00000054983.16	chr14:87982244-87984393(-)	GALC	-0.0901064533392364	2.01605670714531	-2.7948906795842405	0.00545718083609331	0.082130010968795	-2.51210372647321	0	Junction
ENSG00000136848.16	chr9:121781552-121782330(+)	DAB2IP	-0.0746028356052457	3.35335095032427	-2.7946094668028802	0.0054618314539290795	0.0821919608100803	-2.70579564316904	0	Junction
ENSG00000176049.15	chr5:147650548-147660947(-)	JAKMIP2	0.0735847501959261	2.48791290941809	2.79421685312526	0.00546833039644712	0.0822817101861957	-2.5925779748126803	0	Junction
ENSG00000067704.9	chr1:220125340-220126749(+)	IARS2	-0.0633764632884805	2.99886154898059	-2.79404100130852	0.00547124354705918	0.0823174920409212	-2.6618942832394503	0	Junction
ENSG00000135678.11	chr12:68869496-68870214(-)	CPM	-0.15162379638866902	0.612016839282052	-2.79396373656716	0.0054725239547856	0.0823213198561371	-2.28735756996896	0	Junction
ENSG00000181704.11	chrX:68499124-68511848(+)	YIPF6	-0.0781758486622375	2.37752788262882	-2.7939610616441204	0.00547256828765713	0.0823213198561371	-2.5734280898625896	0	Junction
ENSG00000169118.17	chr15:64207595-64213889(-)	CSNK1G1	0.0960945165026531	1.2103141622049198	2.79386989473755	0.00547407943815353	0.0823359997627815	-2.3769731656535096	0	Junction
ENSG00000187391.19	chr7:78369214-78489760(-)	MAGI2	0.0768167099651129	3.43444891534686	2.7937737155863	0.00547567407974971	0.082336480612323	-2.7208042519054705	0	Junction
ENSG00000105499.13	chr19:48067887-48074766(-)	PLA2G4C	-0.133148888003772	2.05193180287497	-2.7937680745458597	0.00547576762075619	0.082336480612323	-2.51594097538346	0	Junction
ENSG00000060709.14	chr12:130438517-130441847(-)	RIMBP2	0.142060407475016	0.691252358228319	2.79374060248413	0.00547622318938686	0.082336480612323	-2.30753221645431	0	Junction
ENSG00000255248.7	chr11:122091741-122105070(-)	MIR100HG	0.298024209797006	-1.25483351403605	2.7937388380489803	0.00547625245015229	0.082336480612323	-2.38193425125746	0	Junction
ENSG00000168385.17	chr2:241335213-241335958(+)	SEPT2	0.24684551937167398	-1.15187063647345	2.79356767250207	0.0054790916723902894	0.0823711177194523	-2.3630703154964303	0	Junction
ENSG00000140937.13	chr16:64971697-64971930(-)	CDH11	0.0775445482162904	3.0861409762655803	2.79343937697883	0.00548122065925707	0.08239507162222401	-2.6806725093974904	0	Junction
ENSG00000108528.13	chr17:4938976-4939059(-)	SLC25A11	-0.0721279940243082	2.7524679487834502	-2.7933982385746603	0.00548190348498895	0.08239728391424901	-2.62922930314591	0	Junction
ENSG00000105810.9	chr7:92618208-92623035(-)	CDK6	-0.157753888421624	0.8589902106351059	-2.7931475257500398	0.00548606654712038	0.0824469731794845	-2.31325823621495	0	Junction
ENSG00000102024.17	chrX:115648018-115649428(+)	PLS3	-0.10179533568531401	2.7897480685760803	-2.79309903058498	0.005486872135232929	0.0824469731794845	-2.6336502627141	0	Junction
ENSG00000083067.22	chr9:70553044-70553159(-)	TRPM3	0.17415493927545	0.66818877634659	2.7930875357357903	0.0054870631001666	0.0824469731794845	-2.3023977488715097	0	Junction
ENSG00000029363.15	chr6:136279877-136282583(-)	BCLAF1	0.0748871491380666	2.4001880754341403	2.79307007218153	0.005487353235245	0.0824469731794845	-2.5812377833307703	0	Junction
ENSG00000136854.18	chr9:127663354-127665246(+)	STXBP1	0.0657408876592004	4.41794230043216	2.7930256131141	0.00548809192970705	0.0824500186626806	-2.82573423824274	0	Junction
ENSG00000076356.6	chr1:208096884-208098845(-)	PLXNA2	0.10680200756719099	1.5578866810334098	2.7929134021095003	0.00548995673411033	0.0824688082651897	-2.4420989294788598	0	Junction
ENSG00000076770.14	chrX:132384699-132386660(-)	MBNL3	-0.26792511696464105	-1.0987891427404701	-2.79288584070835	0.00549041485742765	0.0824688082651897	-2.37977538629388	0	Junction
ENSG00000224078.12	chr15:25118383-25119064(+)	SNHG14	0.07647971578447	2.94681701627401	2.79284588550384	0.005491079051026	0.0824707317930165	-2.6625331580036202	0	Junction
ENSG00000114450.9	chr3:179419506-179420888(-)	GNB4	0.145065262591927	0.6972581181680321	2.79261189395091	0.00549497026140676	0.0825171283958547	-2.31294070655654	0	Junction
ENSG00000100346.17	chr22:39673083-39673962(+)	CACNA1I	-0.134374954328355	0.949139230129229	-2.79259561268424	0.0054952411070186	0.0825171283958547	-2.33939439220473	0	Junction
ENSG00000224389.8	chr6:32014911-32015042(+)	C4B	0.267059073809688	0.885469311323391	2.79249964082741	0.0054968378844285	0.08252318820620401	-2.3648459634693397	0	Junction
ENSG00000157077.14	chr1:52334769-52337771(+)	ZFYVE9	0.0702389327446163	2.71630018681376	2.79247495751369	0.00549724863276696	0.08252318820620401	-2.63193595474225	0	Junction
ENSG00000010361.13	chr19:49811700-49812250(-)	FUZ	-0.0938585036094295	2.00565952209323	-2.7924746299108	0.0054972540845049395	0.08252318820620401	-2.51202323655146	0	Junction
ENSG00000103197.16	chr16:2058874-2060669(+)	TSC2	-0.0829237593578851	2.10233117648446	-2.7921854523933	0.00550206828561815	0.0825873979347396	-2.5293926155552997	0	Junction
ENSG00000138759.17	chr4:78482536-78488874(+)	FRAS1	0.190606506630467	-0.145528586604513	2.79212712465241	0.00550303978343735	0.0825939208398137	-2.2554701293262998	0	Junction
ENSG00000078674.17	chr8:17986088-17989858(+)	PCM1	0.0527509167437557	4.05140740722899	2.79206836342203	0.00550401865856193	0.0826005531856868	-2.78999111022573	0	Junction
ENSG00000083067.22	chr9:70640661-70681505(-)	TRPM3	0.15411916550934698	1.1195407515601898	2.79193017890284	0.005506321229937139	0.0826270474290391	-2.36856646226904	0	Junction
ENSG00000038295.7	chr4:166008049-166014435(+)	TLL1	0.168512642695028	0.38743807162310995	2.79164449714183	0.00551108431856599	0.0826904550627598	-2.2763558045119	0	Junction
ENSG00000091129.19	chr7:108223837-108225644(-)	NRCAM	0.0774096771232914	3.94378098475569	2.7915927726120002	0.00551194710561632	0.0826953343920248	-2.7824844632223	0	Junction
ENSG00000094631.18	chrX:48816270-48816464(+)	HDAC6	-0.10728769342028698	1.26756506021818	-2.79154491263718	0.00551274553926832	0.082699247374483	-2.38397673254493	0	Junction
ENSG00000198838.13	chr15:33742445-33746067(+)	RYR3	0.0943381124632276	2.35850141478881	2.7914767704747403	0.0055138825154194705	0.0827019461950144	-2.58257207448275	0	Junction
ENSG00000120697.8	chr13:36989577-36993603(-)	ALG5	-0.0841403354914092	2.11001274293546	-2.7914658959662004	0.00551406398011029	0.0827019461950144	-2.53328503435218	0	Junction
ENSG00000144357.16	chr2:170080685-170081725(+)	UBR3	0.0704996312607774	2.64051414011017	2.7914038849825498	0.00551509887088483	0.0827019461950144	-2.62267384501028	0	Junction
ENSG00000166333.13	chr11:6608490-6608693(+)	ILK	-0.07406998688628	2.76192772418002	-2.79137532056306	0.00551557563683351	0.0827019461950144	-2.6367753684747597	0	Junction
ENSG00000073969.18	chr17:46755370-46755801(+)	NSF	0.07401077386029101	4.904111819871781	2.79137122284206	0.0055156440345592705	0.0827019461950144	-2.87802744528436	0	Junction
ENSG00000116675.15	chr1:65401881-65405869(+)	DNAJC6	-0.0618149775081729	4.37716827396544	-2.7913243484482004	0.0055164265002276705	0.0827019461950144	-2.82265506065247	0	Junction
ENSG00000198626.15	chr1:237634993-237638356(+)	RYR2	0.0888240585585165	3.46678919096709	2.79130141834188	0.0055168093049251	0.0827019461950144	-2.7346168239345	0	Junction
ENSG00000151553.14	chr10:114855341-114860748(+)	FAM160B1	0.0922108937089564	1.7302169547832098	2.79125399347034	0.005517601111756721	0.0827019461950144	-2.47954432838683	0	Junction
ENSG00000152910.18	chr16:76479539-76489685(+)	CNTNAP4	-0.13938587068254002	2.47187129380808	-2.7912442278087206	0.00551776417227	0.0827019461950144	-2.59104491971327	0	Junction
ENSG00000120992.17	chr8:54051189-54052654(-)	LYPLA1	0.116153759621986	1.31347344885236	2.7911447553868105	0.005519425345284871	0.0827120141617543	-2.4061881208066804	0	Junction
ENSG00000106397.11	chr7:101211717-101211845(-)	PLOD3	-0.148820000099327	0.9326840129302659	-2.79113960922216	0.00551951129771109	0.0827120141617543	-2.3353833354301603	0	Junction
ENSG00000105223.19	chr19:40366916-40367695(+)	PLD3	0.0679519636696955	4.925281317243219	2.7909503908968802	0.00552267250797516	0.0827513246190609	-2.8788806030676097	0	Junction
ENSG00000167588.12	chr12:50106918-50107566(+)	GPD1	-0.21304741058574497	0.845903375742139	-2.7909088329606497	0.00552336702285062	0.0827536702337583	-2.33837924094059	0	Junction
ENSG00000163629.12	chr4:86734876-86735593(+)	PTPN13	0.0969160351035077	2.06016098112503	2.79079334756464	0.00552529742655895	0.0827672253597391	-2.5313473294648903	0	Junction
ENSG00000129925.10	chr16:374893-375132(-)	TMEM8A	-0.128481956516882	1.15064679741722	-2.7907696498815096	0.00552569362231654	0.0827672253597391	-2.36382588493046	0	Junction
ENSG00000170786.12	chr8:56309028-56312156(-)	SDR16C5	0.273340585045472	-1.7295911070562602	2.79075050944425	0.00552601364538866	0.0827672253597391	-2.4112858686136	0	Junction
ENSG00000187391.19	chr7:78019977-78065573(-)	MAGI2	0.157503589313569	0.405758076595983	2.79072596783803	0.0055264239991541	0.0827672253597391	-2.28166878857023	0	Junction
ENSG00000158186.12	chr3:138348326-138372865(+)	MRAS	0.10761236504390599	1.55448585997151	2.79067870787727	0.0055272142983500295	0.0827710026716991	-2.4560525119828798	0	Junction
ENSG00000197183.13	chr20:32474743-32483361(-)	NOL4L	-0.22540794099297798	-0.657977242047388	-2.79056410621662	0.00552913113652769	0.0827916477247515	-2.29492543465525	0	Junction
ENSG00000120616.15	chr10:32285051-32286693(-)	EPC1	0.10499732605234402	1.05028912012502	2.79051699157091	0.00552991935522769	0.0827953907745668	-2.35720418762038	0	Junction
ENSG00000171681.12	chr12:14436252-14438129(+)	ATF7IP	0.0718089177968445	2.6109457102625897	2.7904644682287203	0.00553079818036094	0.0828004895468634	-2.62114117079293	0	Junction
ENSG00000198722.14	chr9:35384315-35385723(+)	UNC13B	-0.119939742625891	0.7510522854186741	-2.7904171807904303	0.00553158950614247	0.082800719707116	-2.31524234455904	0	Junction
ENSG00000143669.13	chr1:235744158-235746335(-)	LYST	0.0991357118718314	1.56434754423866	2.7903992190416496	0.00553189011168556	0.082800719707116	-2.44523244409508	0	Junction
ENSG00000104408.9	chr8:108214717-108216411(-)	EIF3E	0.0594315907724999	4.374382323251241	2.79027340804818	0.00553399608342353	0.0828182349361843	-2.8247013593676202	0	Junction
ENSG00000196455.7	chr3:130703889-130705560(-)	PIK3R4	0.100659221896411	1.82393572195708	2.7902649862215094	0.00553413708375777	0.0828182349361843	-2.4962649394698797	0	Junction
ENSG00000061676.14	chr2:182925819-182926815(-)	NCKAP1	0.0629196195021068	4.34454711244105	2.79013240167715	0.00553635727647278	0.0828402765494736	-2.82313940828855	0	Junction
ENSG00000117133.10	chr1:84495456-84495881(+)	RPF1	0.0753126950558275	2.81705182422222	2.7900978982621902	0.00553693518526407	0.0828402765494736	-2.6501583726614903	0	Junction
ENSG00000198838.13	chr15:33581644-33584394(+)	RYR3	0.0937859929913427	2.48484074791689	2.79008056232096	0.005537225571147	0.0828402765494736	-2.60650967205777	0	Junction
ENSG00000145293.15	chr4:82454855-82456914(+)	ENOPH1	-0.0606240730714208	4.02141836860026	-2.7900283478709196	0.005538100273261079	0.0828453053130784	-2.78951179053478	0	Junction
ENSG00000141428.16	chr18:35975096-35977409(+)	C18orf21	0.0931091973647781	1.53358585922189	2.7899114689307005	0.00554005869568025	0.0828634119135853	-2.44231690490246	0	Junction
ENSG00000141959.16	chr21:44323919-44324490(+)	PFKL	-0.0709490616920837	3.8253272483115297	-2.7898823958557	0.0055405459412920105	0.0828634119135853	-2.77206307998038	0	Junction
ENSG00000079156.16	chr2:178385522-178387060(+)	OSBPL6	0.10959040379836	1.36268010593366	2.78981019740731	0.00554175610772507	0.0828634119135853	-2.41450366284373	0	Junction
ENSG00000135049.15	chr9:85619302-85621201(-)	AGTPBP1	-0.080905498920459	4.5163159611193695	-2.78979884126944	0.00554194647733471	0.0828634119135853	-2.83556924967103	0	Junction
ENSG00000163032.11	chr2:17649626-17655196(+)	VSNL1	0.147779950623539	2.01027646197545	2.7897954035478105	0.0055420041070500005	0.0828634119135853	-2.5318008680652904	0	Junction
ENSG00000270025.2	chr10:48052141-48052503(-)	BMS1P7	-0.4561366222004651	-1.58555001812485	-2.78962352164027	0.005544886215170589	0.0828984470841302	-2.48043925020538	0	Junction
ENSG00000179813.6	chr13:42781665-42784053(+)	FAM216B	0.658455413480788	-2.26948347423908	2.7894759360297297	0.005547362007589721	0.0829274014399892	-2.5543678104398797	0	Junction
ENSG00000139629.15	chr12:51358262-51359131(-)	GALNT6	-0.24924845637596998	-0.406071846075523	-2.78915226639036	0.00555279516893922	0.0829939529956451	-2.26596195853114	0	Junction
ENSG00000120885.20	chr8:27610601-27614172(-)	CLU	0.23963028169452	-0.783456810399712	2.7891464415104705	0.0055528929902888295	0.0829939529956451	-2.31483145563264	0	Junction
ENSG00000109736.14	chr4:2932154-2932350(-)	MFSD10	-0.145344289953017	0.7180430101724922	-2.78906300261384	0.00555429441037803	0.0830068335447781	-2.30763483950965	0	Junction
ENSG00000141458.12	chr18:23561528-23568822(-)	NPC1	-0.10281619071927499	3.04945183761428	-2.7887554793260803	0.00555946226645638	0.0830744897204943	-2.6813420619168298	0	Junction
ENSG00000171502.14	chr1:85965063-85970226(-)	COL24A1	-0.21256360038221697	-0.03285938294883	-2.7887293447644703	0.00555990165234838	0.0830744897204943	-2.26261811561552	0	Junction
ENSG00000072609.17	chr12:132861635-132869618(-)	CHFR	-0.181097931056639	-0.150421440923748	-2.78865145145127	0.0055612114160551295	0.0830824897770531	-2.2648308927112994	0	Junction
ENSG00000072210.18	chr17:19671957-19675557(+)	ALDH3A2	0.0840045302798253	3.00273187740308	2.7886332630940096	0.00556151729065052	0.0830824897770531	-2.68286469127034	0	Junction
ENSG00000232119.7	chrX:120611079-120612182(+)	MCTS1	0.0726672227756126	2.6223911699816003	2.7885061094282997	0.00556365606653492	0.0831063696285428	-2.6262188640298	0	Junction
ENSG00000054690.13	chr14:67570013-67571751(+)	PLEKHH1	-0.108617350549096	2.91871096477129	-2.7883806652508905	0.00556576681829359	0.083129826276727	-2.66247934286064	0	Junction
ENSG00000137776.16	chr15:58887120-58887225(-)	SLTM	-0.0669233267305106	3.29798233879341	-2.78824544455589	0.00556804288437011	0.0831557472512847	-2.7171365161780296	0	Junction
ENSG00000167771.5	chr11:63912948-63913953(-)	RCOR2	-0.164662957442517	0.4308427392376599	-2.7882008162731404	0.00556879426302044	0.0831588950110785	-2.28684958422971	0	Junction
ENSG00000107186.16	chr9:13115335-13119501(-)	MPDZ	-0.0851053098567986	2.63003684439395	-2.78804316733261	0.0055714492356313	0.0831904657999402	-2.6244283234917503	0	Junction
ENSG00000140688.16	chr16:31493525-31493602(-)	C16orf58	-0.0862260987417421	1.94042395449496	-2.78797082835981	0.00557266788315925	0.0832005859581648	-2.5198818929751	0	Junction
ENSG00000257365.7	chr14:64987098-65004248(+)	FNTB	-0.143565718320435	0.9285801139410609	-2.78789951088929	0.00557386955848564	0.0832104507797024	-2.34561928719751	0	Junction
ENSG00000150938.9	chr2:36544499-36546983(+)	CRIM1	0.0873484868434105	2.41603085593532	2.78786717000507	0.00557441456883655	0.0832105115042487	-2.60228253668958	0	Junction
ENSG00000121210.15	chr4:153466522-153467210(+)	KIAA0922	-0.191981556174129	-0.22279167981218104	-2.7878026975284906	0.00557550120659339	0.0832186564238529	-2.26686100023086	0	Junction
ENSG00000110429.13	chr11:33750662-33751522(-)	FBXO3	0.0533976976329519	3.7344459043474103	2.7877373000756203	0.00557660363020469	0.0832270353561887	-2.7692927881447202	0	Junction
ENSG00000150938.9	chr2:36512395-36513555(+)	CRIM1	0.0854032242034558	2.8368866456963997	2.78769126883762	0.00557737971038757	0.0832305426804781	-2.66264922608265	0	Junction
ENSG00000197858.10	chr8:144084041-144084133(+)	GPAA1	-0.0654609541206767	3.0665237772285097	-2.78765323107387	0.005578021095551271	0.0832320394823139	-2.68884727448992	0	Junction
ENSG00000198911.11	chr22:41871036-41873797(+)	SREBF2	-0.0711739012583931	3.4558391804199395	-2.78754846861465	0.0055797879246299205	0.0832503275951694	-2.73739766814278	0	Junction
ENSG00000167210.16	chr18:46592585-46593599(-)	LOXHD1	0.304065510691169	-1.4969862051065201	2.7874405013955097	0.00558160933275771	0.0832670884249534	-2.42397149110371	0	Junction
ENSG00000005884.17	chr17:50077448-50078045(+)	ITGA3	-0.178689907164405	-0.187509184916713	-2.78740531131329	0.00558220310618978	0.0832670884249534	-2.2673074030431404	0	Junction
ENSG00000105516.10	chr19:48635991-48636855(-)	DBP	-0.18419946950388302	0.583388477835813	-2.78738134247144	0.0055826075728297895	0.0832670884249534	-2.302627611092	0	Junction
ENSG00000141759.14	chr18:79973857-79976717(-)	TXNL4A	0.265038338949943	-1.03277324324654	2.7873376793658102	0.005583344442185001	0.0832670884249534	-2.33178197293477	0	Junction
ENSG00000134874.17	chr13:95611494-95612036(-)	DZIP1	0.107046528865194	1.8520976013514199	2.78730711118075	0.00558386037085905	0.0832670884249534	-2.50395558615312	0	Junction
ENSG00000140262.17	chr15:56921099-57063749(+)	TCF12	0.0683930912511004	2.7988339775489597	2.7872894088940496	0.0055841591691325795	0.0832670884249534	-2.6561715716382204	0	Junction
ENSG00000102878.16	chr16:67169349-67169630(+)	HSF4	-0.305349078355773	-1.4996586007134398	-2.7871048093980004	0.00558727590153486	0.0833054875984879	-2.47386770079873	0	Junction
ENSG00000120159.11	chr9:26861140-26884809(-)	CAAP1	0.121482687041159	0.683418088150526	2.78696959439052	0.00558955983817011	0.0833239322360813	-2.3210522502496698	0	Junction
ENSG00000258790.1	chr14:35122636-35122951(+)	RP11-561B11.2	-0.109351693584997	1.5448655839038998	-2.78696743389197	0.00558959633833332	0.0833239322360813	-2.44806982568423	0	Junction
ENSG00000205302.6	chr5:122819024-122826049(+)	SNX2	0.0725882006649035	2.6045432737340497	2.7868397944841896	0.0055917531031003396	0.08334800591903199	-2.62943664756506	0	Junction
ENSG00000141959.16	chr21:44318596-44319350(+)	PFKL	-0.0767024784367335	3.5855627939652206	-2.7868004081616	0.0055924187788423	0.0833498516282741	-2.7547497249132697	0	Junction
ENSG00000107863.17	chr10:24596044-24596739(-)	ARHGAP21	-0.0691359177476386	3.8642994643289303	-2.7867206448533897	0.0055937670936078	0.0833618701001957	-2.7816645292401003	0	Junction
ENSG00000141959.16	chr21:44322204-44322961(+)	PFKL	-0.0809276554154133	3.28415178426794	-2.78663574796768	0.005595202509598001	0.0833675707235056	-2.7190667128918498	0	Junction
ENSG00000204856.11	chr12:110485200-110486324(+)	FAM216A	0.0855448200388998	2.05486639752339	2.78663391257934	0.00559523354558409	0.0833675707235056	-2.54358386585127	0	Junction
ENSG00000198626.15	chr1:237770888-237772011(+)	RYR2	0.0758220236406571	3.61733180499644	2.7865305942868104	0.00559698088515111	0.0833855287804716	-2.76126419649424	0	Junction
ENSG00000167861.15	chr17:74958764-74958910(-)	HID1	-0.105670300792686	1.77493781805363	-2.78641373130797	0.005598957890888229	0.0834069046645247	-2.4880234404579302	0	Junction
ENSG00000176658.16	chr17:32494916-32605086(-)	MYO1D	-0.17073497831219597	0.7957712788010259	-2.7863564090190094	0.00559992786030351	0.0834076880824381	-2.3363028774992403	0	Junction
ENSG00000150938.9	chr2:36499348-36509982(+)	CRIM1	0.080430486890714	3.4618447550096203	2.7863465366433102	0.005600094929403029	0.0834076880824381	-2.7466411706484104	0	Junction
ENSG00000025772.7	chr20:44943214-44943452(-)	TOMM34	0.0775853972669764	3.43733958659163	2.7861871115287404	0.00560279348785141	0.0834398013620625	-2.74171560448268	0	Junction
	chr1:173462455-173476631(-)		0.233219746660834	-0.8702017620595149	2.78605894422287	0.00560496380541079	0.0834640423395271	-2.3316167781198303	0	Junction
ENSG00000163013.11	chr2:73259045-73259180(-)	FBXO41	-0.0868627384022489	2.9192018779183595	-2.78598878280921	0.00560615220429609	0.0834702207455729	-2.6710083958624904	0	Junction
ENSG00000180900.17	chr8:143813897-143814000(-)	SCRIB	-0.10597246065246099	1.11819604563459	-2.78595352311378	0.005606749521628329	0.0834702207455729	-2.3746035113437003	0	Junction
ENSG00000095637.21	chr10:95315127-95318319(-)	SORBS1	0.0738524605475668	4.485101290488321	2.78593834852601	0.00560700660467417	0.0834702207455729	-2.84924530303701	0	Junction
ENSG00000080561.13	chrX:107841386-107854608(+)	MID2	0.0884795036306734	1.60257363142199	2.78590411041978	0.00560758669501905	0.0834707783395883	-2.4654763117333998	0	Junction
ENSG00000168959.14	chr11:88525405-88567052(-)	GRM5	-0.10612567932049499	2.92081316100439	-2.7858641837112303	0.00560826323503468	0.0834727713719603	-2.67978592872257	0	Junction
ENSG00000225746.9	chr14:100991566-100993834(+)	SNHG23	0.24352892303855103	-1.1666369507338799	2.7856501368731297	0.00561189142266655	0.0835186917658361	-2.38196235076054	0	Junction
ENSG00000141447.16	chr18:24225199-24239219(-)	OSBPL1A	-0.0722304758977707	4.36985833577899	-2.7856024249237206	0.00561270045081947	0.0835226513347494	-2.8341099477774305	0	Junction
ENSG00000196562.14	chr20:47702671-47736702(-)	SULF2	0.133301939629287	0.8402746579623079	2.7855415017138796	0.00561373364941566	0.0835299456975589	-2.3448008267386804	0	Junction
ENSG00000075340.22	chr2:70692553-70695720(-)	ADD2	0.0781603003824947	3.70100333123646	2.78546219880458	0.0056150788079754104	0.0835418800306429	-2.77315250663438	0	Junction
ENSG00000179387.9	chr4:140542643-140543452(+)	ELMOD2	0.133661151855872	0.43000349935386	2.78536953471077	0.0056166509726374	0.0835462200046477	-2.29859446249904	0	Junction
ENSG00000272779.1	chr22:22308820-22309735(+)	LL22NC03-80A10.6	0.259583616856075	0.6450520014581601	2.78536469614809	0.00561673307598324	0.0835462200046477	-2.3323146204795697	0	Junction
ENSG00000110080.18	chr11:126408195-126408306(+)	ST3GAL4	-0.134716142166387	1.63102792848086	-2.7853489728529195	0.0056169998848566	0.0835462200046477	-2.46521368751138	0	Junction
ENSG00000171962.17	chr17:17983945-17987931(+)	DRC3	0.40060468359454604	-1.33907565693607	2.7851609707949305	0.00562019098447572	0.0835849754076842	-2.40171732804732	0	Junction
ENSG00000167191.11	chr16:19861974-19871815(-)	GPRC5B	-0.0709492280733897	5.461454719214389	-2.7850685892993097	0.00562175964634744	0.0835849754076842	-2.93892569138594	0	Junction
ENSG00000119777.18	chr2:27036593-27036704(+)	TMEM214	0.10620469082093699	1.14199979438617	2.78506104008685	0.0056218878514682	0.0835849754076842	-2.38657294107237	0	Junction
ENSG00000130294.14	chr2:240789313-240797646(-)	KIF1A	-0.0469545962435702	5.44117650297091	-2.78506038109218	0.00562189904302508	0.0835849754076842	-2.9367993186979002	0	Junction
ENSG00000163625.15	chr4:84860623-84896910(-)	WDFY3	-0.0610458849351278	2.9024012662997003	-2.7850354543608904	0.00562232238285915	0.0835849754076842	-2.67587637548032	0	Junction
ENSG00000011426.10	chr7:36425741-36426014(+)	ANLN	-0.153359506556261	3.980617987954	-2.78490501390444	0.0056245381719718	0.0836098361329302	-2.7968109708331697	0	Junction
ENSG00000164953.15	chr8:93782461-93785221(+)	TMEM67	0.199470380423351	0.132229231812102	2.78480368662266	0.00562625996205746	0.0836273493732233	-2.27745741253348	0	Junction
ENSG00000196586.13	chr6:75895261-75898372(+)	MYO6	-0.22413280582781603	-0.619511632183299	-2.78468537561916	0.00562827094985014	0.0836491573778452	-2.30006965045423	0	Junction
ENSG00000120594.16	chr10:20164568-20176998(+)	PLXDC2	-0.0819112769139836	2.77705528124834	-2.7844984155974304	0.00563145012459466	0.0836883214583879	-2.6576093947971002	0	Junction
ENSG00000013293.5	chr3:170481167-170483313(-)	SLC7A14	-0.11358738437399302	1.8107458400417	-2.78446564933874	0.0056320074682063796	0.0836885190105145	-2.51223228870664	0	Junction
ENSG00000172534.13	chrX:153950544-153950812(-)	HCFC1	-0.104411612698422	1.5802198267215801	-2.7841836640408397	0.00563680601365964	0.0837517323530566	-2.45461286737702	0	Junction
ENSG00000065054.13	chr16:2037601-2037825(+)	SLC9A3R2	-0.11880784542711001	2.10446214227929	-2.7841141226994197	0.00563798996812835	0.0837612330352852	-2.5466491091057404	0	Junction
ENSG00000090097.20	chr3:51961305-51967325(-)	PCBP4	-0.253251965107769	-0.547472805610227	-2.78400495967307	0.00563984894354573	0.0837629502756392	-2.29342918810982	0	Junction
ENSG00000189195.10	chr1:92177547-92177810(+)	BTBD8	0.0743763246913235	3.5452009708860497	2.7839749879318396	0.0056403594399525294	0.0837629502756392	-2.75731464284884	0	Junction
ENSG00000146426.17	chr6:155217091-155240529(+)	TIAM2	0.14543768851213298	0.7049576588292809	2.78396928609245	0.00564045656178819	0.0837629502756392	-2.36953376582843	0	Junction
ENSG00000126822.16	chr14:64737376-64738741(+)	PLEKHG3	-0.175116410623882	0.7329443508387429	-2.78395368624013	0.00564072228839461	0.0837629502756392	-2.33152417148848	0	Junction
ENSG00000102385.12	chrX:101224707-101231584(+)	DRP2	0.126086112172691	0.8627815890147591	2.7839474671947	0.00564082822626586	0.0837629502756392	-2.36694882256382	0	Junction
ENSG00000072832.14	chr4:5836086-5836764(-)	CRMP1	-0.0877709872065579	2.85740587733428	-2.78389622953901	0.00564170109892125	0.0837678254383747	-2.6702049678483997	0	Junction
ENSG00000196090.12	chr20:42119972-42128753(-)	PTPRT	0.11402816574497199	1.34159825420602	2.78379697789998	0.00564339227451388	0.0837808633328536	-2.44325293838416	0	Junction
ENSG00000160191.17	chr21:42768293-42769026(+)	PDE9A	0.10713343120166499	1.8027649231689298	2.7837807697916097	0.0056436684924754	0.0837808633328536	-2.50633580801594	0	Junction
ENSG00000111110.11	chr12:62832280-62934491(-)	PPM1H	-0.101758156186056	1.80629055531621	-2.78344594676638	0.00564937727343204	0.0838569915613214	-2.503684984015	0	Junction
ENSG00000100346.17	chr22:39684499-39685760(+)	CACNA1I	-0.20475191729160896	-0.349213994968073	-2.78339079910097	0.00565031805057849	0.0838569915613214	-2.28342345279232	0	Junction
ENSG00000165084.15	chr8:68488052-68521798(+)	C8orf34	0.17610212180429	1.10868912935265	2.7833841142678497	0.00565043209837866	0.0838569915613214	-2.39835035384064	0	Junction
ENSG00000038219.12	chr4:13597169-13598945(-)	BOD1L1	0.10132581518294301	1.7188590438839497	2.78323249779301	0.00565301933851138	0.0838760595383186	-2.4960588826610497	0	Junction
	chr9:17273871-17298193(+)		0.22097874902547698	-1.056036357039	2.7832109107005096	0.005653387795958521	0.0838760595383186	-2.3769159941763798	0	Junction
ENSG00000100324.13	chr22:39421972-39426702(+)	TAB1	-0.131034021340384	0.9467154188853242	-2.78320839324522	0.005653430766345629	0.0838760595383186	-2.3561012600703704	0	Junction
ENSG00000135519.6	chr12:49550330-49554336(+)	KCNH3	0.11493866773440302	2.3015601952457403	2.78318102052545	0.00565389800976971	0.0838760595383186	-2.59303813335378	0	Junction
ENSG00000170271.10	chr5:154822578-154823386(-)	FAXDC2	-0.12197591004387598	3.10774650303715	-2.7830503078005	0.00565612971577063	0.0839010755572244	-2.7048910744727004	0	Junction
ENSG00000095637.21	chr10:95318433-95321962(-)	SORBS1	0.0763281764913858	4.2686759448205205	2.78300199735078	0.00565695473958441	0.0839052225259446	-2.83671301932223	0	Junction
ENSG00000135905.18	chr2:224802041-224804111(-)	DOCK10	-0.100529179145242	2.5304084346007203	-2.78292831620449	0.005658213242446039	0.0839081317164812	-2.62315189000811	0	Junction
ENSG00000205339.9	chr11:9414412-9417058(+)	IPO7	0.0556774162512186	3.5721693666540597	2.7829017128581297	0.00565866770032999	0.0839081317164812	-2.76382880157449	0	Junction
ENSG00000137821.11	chr15:70984258-71008378(+)	LRRC49	0.0770633610106097	2.6292887742345497	2.7828571024720903	0.00565942984187249	0.0839081317164812	-2.64615396040745	0	Junction
ENSG00000138760.8	chr4:76174314-76175790(-)	SCARB2	-0.0797497824187671	4.1562199925978	-2.7828409453797	0.005659705898983679	0.0839081317164812	-2.8225693762946302	0	Junction
ENSG00000127249.14	chr3:193457466-193459080(-)	ATP13A4	0.115822637463543	1.92923528399436	2.78283085727045	0.00565987826874831	0.0839081317164812	-2.52889455560132	0	Junction
ENSG00000153707.16	chr9:8485325-8504260(-)	PTPRD	-0.106947855234129	2.1912277200998997	-2.7827053780419804	0.00566202265807859	0.0839318334180341	-2.5689835077504597	0	Junction
ENSG00000046651.14	chrX:13763856-13767126(+)	OFD1	0.135683945647612	0.8110632318662719	2.78259959283802	0.00566383105608136	0.0839464341873917	-2.34389137913204	0	Junction
ENSG00000149428.18	chr11:119046803-119047733(-)	HYOU1	0.0621650622057554	3.81281901004926	2.78258391715173	0.00566409907642411	0.0839464341873917	-2.79161512237377	0	Junction
ENSG00000103710.10	chr15:65065274-65067732(-)	RASL12	0.216507331444648	0.0139476374760785	2.7824517832292597	0.0056663587373131	0.0839718335999218	-2.28084384907395	0	Junction
ENSG00000178773.14	chr16:89584858-89585463(+)	CPNE7	-0.257686403318631	-1.0629313691653	-2.78241920993298	0.005666915908208029	0.0839720007301898	-2.37933020058627	0	Junction
ENSG00000123104.11	chr12:26682674-26686480(-)	ITPR2	0.0888565639900138	2.1559461716724	2.7823735811705697	0.005667696478149339	0.0839754778223195	-2.5706800470632403	0	Junction
ENSG00000197586.12	chr20:25195868-25206521(+)	ENTPD6	0.11690369023216199	1.6174720131141498	2.78216774676035	0.0056712188920248294	0.0840195748883482	-2.49392647890638	0	Junction
ENSG00000117480.15	chr1:46410498-46410813(+)	FAAH	-0.10187376401643303	2.3337346012577798	-2.7820944829091903	0.00567247312381713	0.0840300633928323	-2.59777500271249	0	Junction
ENSG00000130477.15	chr19:17611856-17617701(-)	UNC13A	-0.0851260008274089	3.08952126344261	-2.78202384929134	0.00567368256546944	0.0840398864355644	-2.70703549934708	0	Junction
ENSG00000108262.15	chr17:29577743-29578298(-)	GIT1	-0.0683705325790329	4.83321064253053	-2.7818413531759503	0.00567680848169699	0.0840780921140997	-2.8900241635325004	0	Junction
ENSG00000103184.11	chr16:5008649-5011094(+)	SEC14L5	-0.132406483365883	1.3985655570489999	-2.7817945922326297	0.00567760968555754	0.0840818628940876	-2.4315819916502797	0	Junction
ENSG00000168824.14	chr4:4387759-4391474(+)	NSG1	-0.08183980580595099	3.6756780252644106	-2.78175631455965	0.00567826561294658	0.0840834817011463	-2.77853769608365	0	Junction
ENSG00000164924.17	chr8:100925040-100948595(-)	YWHAZ	0.0561088910014693	6.395815293923451	2.78167804797968	0.00567960700509689	0.0840872405690372	-3.04036244993021	0	Junction
ENSG00000163686.14	chr3:58267346-58269320(+)	ABHD6	-0.111261054385889	1.7968822929438002	-2.7816777134823902	0.00567961273858149	0.0840872405690372	-2.5056160086006902	0	Junction
ENSG00000131375.9	chr3:15230536-15232518(+)	CAPN7	0.0877811029233569	1.78998380893647	2.78150842487488	0.00568251511974965	0.0841221141656712	-2.50485391355869	0	Junction
ENSG00000172292.14	chr2:168631043-168691033(+)	CERS6	0.0912386922489586	2.29848723965791	2.7814256423598795	0.00568393487967532	0.0841350349178268	-2.60004985560808	0	Junction
ENSG00000168259.14	chr17:41997240-42000481(-)	DNAJC7	0.0669610359457517	3.0217670823957206	2.7812852698135204	0.00568634307049643	0.0841625827787081	-2.70019856131989	0	Junction
ENSG00000162520.14	chr1:32681861-32684009(-)	SYNC	0.300047434380731	-1.1331140760191	2.78114292174855	0.00568878609625083	0.0841906408750995	-2.3692328821739705	0	Junction
ENSG00000066084.12	chr12:50739587-50741415(+)	DIP2B	-0.0881371849719921	3.6049053010712795	-2.7809754322873803	0.0056916618242351105	0.0842116390147645	-2.76912489182541	0	Junction
ENSG00000075035.9	chr12:108210306-108224738(+)	WSCD2	0.134557663162131	1.5669730277405198	2.78097032082338	0.00569174960675203	0.0842116390147645	-2.48097669144375	0	Junction
ENSG00000166046.10	chr12:106340999-106346285(+)	TCP11L2	-0.132095851351307	1.09086108936834	-2.78096463238663	0.00569184729944097	0.0842116390147645	-2.38750334987314	0	Junction
ENSG00000106078.17	chr7:51136332-51184101(-)	COBL	-0.0767937567551913	2.8229569546625095	-2.7808870657848597	0.00569317957263975	0.0842199881983465	-2.6737173921608304	0	Junction
ENSG00000174776.10	chr3:167620604-167621466(-)	WDR49	0.224076121312823	0.9920551032759041	2.78086802664382	0.005693506629446479	0.0842199881983465	-2.38575976245382	0	Junction
ENSG00000145916.18	chr5:178131377-178138107(+)	RMND5B	-0.123152938830247	0.957807045875611	-2.7808100100774102	0.00569450335038078	0.0842266324877234	-2.36548190540352	0	Junction
ENSG00000107263.18	chr9:131643418-131650809(-)	RAPGEF1	0.08756211037204299	2.9838424977102	2.78069712141142	0.00569644322335716	0.0842472241931464	-2.6989230346016	0	Junction
ENSG00000128699.13	chr2:189775717-189782421(-)	ORMDL1	0.0672792168941871	2.9412137760146804	2.78065724796406	0.0056971285496012	0.0842492596752937	-2.6941771885279304	0	Junction
ENSG00000185386.14	chr22:50266306-50266539(-)	MAPK11	-0.103030668735015	1.99451559129087	-2.7805776872938903	0.0056984962244630896	0.0842557832183048	-2.54162063375633	0	Junction
ENSG00000165478.6	chr11:124923434-124923728(-)	HEPACAM	-0.0685957740991085	4.34183695759052	-2.78056786100159	0.00569866516238091	0.0842557832183048	-2.8480553606666805	0	Junction
ENSG00000268861.6	chr19:7467119-7467213(+)	CTD-2207O23.3	-0.146914000484325	0.45607069134088596	-2.7804827794824902	0.00570012811073964	0.0842693134679986	-2.3051506497958703	0	Junction
ENSG00000154545.16	chrX:52184966-52185870(+)	MAGED4	0.20813072292037196	-1.04029228535331	2.78039011213398	0.00570172188181077	0.0842772297796033	-2.35907013701198	0	Junction
ENSG00000155158.20	chr9:15172110-15175018(-)	TTC39B	0.12322298967843599	1.01156927289673	2.7803879345279103	0.00570175933896526	0.0842772297796033	-2.3844571976197098	0	Junction
ENSG00000131899.10	chr17:18242629-18242742(+)	LLGL1	-0.088132616407483	3.1577345193811603	-2.78023055218221	0.0057044670737757	0.0843091513858136	-2.71923593686009	0	Junction
ENSG00000133216.16	chr1:22906110-22906709(+)	EPHB2	-0.176358060275963	0.10628149367903099	-2.78017978372826	0.00570534078419938	0.0843097438742451	-2.2845684543809	0	Junction
ENSG00000165164.13	chrX:36039180-36046853(+)	CFAP47	0.35976062957932203	-1.60720089539161	2.78016452886225	0.005705603339710001	0.0843097438742451	-2.49419066098588	0	Junction
ENSG00000174672.15	chr11:1459240-1460969(+)	BRSK2	0.11440000785061501	1.23473713462354	2.78009656645401	0.005706773191543379	0.0843189305723907	-2.42032092517417	0	Junction
ENSG00000096060.14	chr6:35637159-35642719(-)	FKBP5	0.18290192976028896	1.61922202909248	2.7800539048750497	0.00570750764561004	0.0843216830182448	-2.49219967361157	0	Junction
ENSG00000090661.11	chr19:8256711-8256948(+)	CERS4	-0.082150758876053	2.4859106913106297	-2.77993603990561	0.00570953723262214	0.084343567157217	-2.62586876122665	0	Junction
ENSG00000158435.7	chr2:101262692-101264844(+)	CNOT11	-0.10526319135868901	1.3970420008295	-2.7798624514380497	0.00571080472756736	0.0843541902456356	-2.4395852119110497	0	Junction
ENSG00000009335.17	chr7:157184030-157186833(+)	UBE3C	0.0608466077953657	3.09209390817128	2.7797305430761403	0.00571307736775078	0.0843796568501453	-2.71627115253083	0	Junction
ENSG00000075945.12	chr1:169984691-169992154(-)	KIFAP3	0.0641007927084227	3.3710357658531898	2.7796203645513	0.00571497625368728	0.08439959890778098	-2.7480252228252797	0	Junction
ENSG00000167645.16	chr19:38309058-38309223(-)	YIF1B	-0.0777075029873282	2.4646950270055603	-2.7795488241302	0.00571620953224724	0.0844073872819188	-2.62495599785507	0	Junction
ENSG00000186522.14	chr2:109544325-109546049(-)	SEPT10	-0.160551114680229	0.632455951426697	-2.7795261141859195	0.00571660107721781	0.0844073872819188	-2.3278161337110297	0	Junction
ENSG00000004975.11	chr17:7229046-7229134(-)	DVL2	-0.10820323374634999	0.858990001210475	-2.77946999408648	0.0057175687549793205	0.0844135726782506	-2.3527602549075097	0	Junction
ENSG00000087495.16	chr20:59840431-59841394(+)	PHACTR3	-0.0687805377280556	3.5558505454788705	-2.77937503981667	0.00571920638735164	0.084415678317628	-2.77003818104234	0	Junction
ENSG00000142910.15	chr1:31586756-31586838(+)	TINAGL1	-0.17145220012407802	0.281155793718977	-2.77933358797967	0.00571992142117187	0.084415678317628	-2.29798296451374	0	Junction
ENSG00000128512.19	chr7:111935629-111940109(-)	DOCK4	-0.0605242524745596	3.2715343475998395	-2.7793297588561297	0.00571998747667893	0.084415678317628	-2.73627299598876	0	Junction
ENSG00000146267.11	chr6:99291821-99323443(-)	FAXC	0.092125453033001	1.63030935220549	2.77930299152496	0.00572044925428462	0.084415678317628	-2.50845857645752	0	Junction
ENSG00000164654.15	chr7:7595133-7596256(+)	MIOS	0.107496808156909	0.9574054049562131	2.77930264325566	0.0057204552626878204	0.084415678317628	-2.37606245834559	0	Junction
ENSG00000164164.15	chr4:145141640-145142195(-)	OTUD4	0.0724048607742225	2.54581094934593	2.77923848133264	0.005721562292964001	0.0844239155602098	-2.64169090843978	0	Junction
ENSG00000086102.18	chr9:33332503-33338506(+)	NFX1	0.20500398302301298	-0.694097481626798	2.77920637731163	0.00572211627877156	0.08442399161538801	-2.3192984852397798	0	Junction
ENSG00000182256.12	chr15:27527993-27532599(+)	GABRG3	0.16698903161280199	-0.140597667345111	2.7790959779256	0.00572402169721099	0.0844440047543378	-2.28693617266573	0	Junction
ENSG00000140323.5	chr15:40363955-40364225(+)	DISP2	-0.16853379071146	0.27255780525191103	-2.7790609081438	0.00572462709805344	0.0844448372993929	-2.29545285302757	0	Junction
ENSG00000102900.12	chr16:56834443-56834733(+)	NUP93	0.0739116733229255	2.4305832401568703	2.7790208704657102	0.00572531832931794	0.0844469356608814	-2.6274917542514102	0	Junction
ENSG00000073670.13	chr17:44772334-44772398(+)	ADAM11	0.19220857271850303	-0.374399946595714	2.77889402655167	0.005727508727503329	0.0844711438167018	-2.2909311783529103	0	Junction
ENSG00000204381.11	chr11:111554594-111555206(+)	LAYN	-0.154293635287457	1.32234364504021	-2.7788299757019197	0.0057286150748781794	0.0844793609330971	-2.42702154883218	0	Junction
ENSG00000214595.11	chr2:54891155-54892453(+)	EML6	0.11953775383758002	1.05031997897905	2.77857364800849	0.00573304454820192	0.0845292739338325	-2.3915910066414	0	Junction
ENSG00000141424.12	chr18:36122271-36123494(-)	SLC39A6	-0.0826249670849384	2.9558356926275002	-2.7785488655737502	0.0057334729656747	0.0845292739338325	-2.6977842580842997	0	Junction
ENSG00000149256.15	chr11:78708516-78712481(-)	TENM4	0.11748353397388099	1.17052102347566	2.77853872566339	0.00573364826410277	0.0845292739338325	-2.41043204527329	0	Junction
ENSG00000158604.14	chr7:44579629-44581092(-)	TMED4	-0.0720750585552496	2.8022944680321	-2.77834039190743	0.00573707802725841	0.0845717323951149	-2.67918843209416	0	Junction
ENSG00000152578.12	chr11:105918919-105924398(+)	GRIA4	-0.17438181178147402	-0.000706711931941497	-2.7782890385009904	0.00573796637858641	0.0845742947144019	-2.2878234366883303	0	Junction
ENSG00000153820.12	chr2:228021967-228025393(-)	SPHKAP	0.20692666946971397	0.0555725175781929	2.7782667799022	0.00573835146389867	0.0845742947144019	-2.2979923462744303	0	Junction
ENSG00000100731.15	chr14:71055563-71057508(+)	PCNX1	0.0658387710102959	3.1276782892971897	2.7782343746628797	0.00573891213318812	0.084574454769847	-2.72530929259921	0	Junction
	chr5:49622654-49642653(-)		-0.34318702630565195	-1.62425432097045	-2.7777647165823103	0.00574704363842315	0.0846828767712171	-2.49672589679327	0	Junction
ENSG00000112357.12	chr6:136825272-136826318(+)	PEX7	-0.177794702065593	-0.387020168463391	-2.7777062978376	0.005748055810423329	0.0846828767712171	-2.2983088623386	0	Junction
ENSG00000151503.12	chr11:134177458-134178633(-)	NCAPD3	-0.17067535137467096	-0.264834381137988	-2.777693359742	0.00574827999965233	0.0846828767712171	-2.29351191040558	0	Junction
ENSG00000165029.15	chr9:104816346-104817225(-)	ABCA1	0.22459562598056398	-0.497834192661824	2.7776823194736004	0.00574847130989793	0.0846828767712171	-2.30455536394127	0	Junction
ENSG00000108641.14	chr17:19357952-19360319(-)	B9D1	-0.0750394599581527	2.96595880345267	-2.77759351616135	0.00575001033936025	0.0846974375612458	-2.70255497176736	0	Junction
ENSG00000140829.11	chr16:72107549-72107644(+)	DHX38	-0.0966916562915917	1.46467854496775	-2.77752673622535	0.0057511679325647	0.0847063775590545	-2.45544304640088	0	Junction
ENSG00000115904.12	chr2:38997426-39006411(-)	SOS1	0.0941272384198515	1.86439225449947	2.7773882048970098	0.005753569969260921	0.0847318787451107	-2.53049694261162	0	Junction
ENSG00000189043.9	chr7:10933693-10938089(-)	NDUFA4	0.0625032584509996	7.0375519212588005	2.77736335126199	0.0057540010100531605	0.0847318787451107	-3.11221962747041	0	Junction
ENSG00000135048.13	chr9:71746342-71750042(-)	TMEM2	-0.181336097185525	-0.30798858314911404	-2.7772055248749306	0.00575673890211809	0.0847640817094205	-2.2950444045196097	0	Junction
ENSG00000131584.18	chr1:1300069-1300157(-)	ACAP3	-0.0784028616316188	3.35131894336427	-2.7771181677024597	0.00575825483703476	0.084778287739938	-2.75098364054377	0	Junction
ENSG00000151917.17	chr6:57018558-57026081(+)	BEND6	0.10790790252008998	1.8380703247705799	2.7770485284470294	0.0057594635665583	0.0847879685257757	-2.53630625615792	0	Junction
ENSG00000168589.14	chr16:80549652-80550514(+)	DYNLRB2	0.29753560809281	0.6543898437507081	2.77695884249266	0.00576102058532149	0.084796958630483	-2.35208975116573	0	Junction
ENSG00000141458.12	chr18:23540538-23541067(-)	NPC1	-0.112512800155242	2.7854215750774802	-2.7769359937686002	0.00576141731805979	0.084796958630483	-2.67417610238342	0	Junction
ENSG00000116580.18	chr1:155813805-155814329(-)	GON4L	0.0870431769025202	1.78759793226264	2.77691144175026	0.00576184365343631	0.084796958630483	-2.51941453809714	0	Junction
ENSG00000101210.10	chr20:63495102-63495855(-)	EEF1A2	0.0816268549677401	5.85198592134683	2.77685635577784	0.0057628003018933395	0.084796958630483	-3.00241481373566	0	Junction
ENSG00000173226.16	chr3:121795567-121797117(-)	IQCB1	0.129664641412951	0.49951059282301596	2.77683823029578	0.005763115108832	0.084796958630483	-2.3228285170709904	0	Junction
ENSG00000103316.10	chr16:21269892-21275531(-)	CRYM	0.18882403193689998	4.09422916505187	2.77682287693937	0.00576338178112595	0.084796958630483	-2.8370275285028796	0	Junction
ENSG00000169019.10	chr4:47460300-47463585(-)	COMMD8	0.0916508864065342	1.84214406224652	2.77665455993466	0.00576630601011605	0.0848226933317181	-2.5389694998645	0	Junction
ENSG00000128731.15	chr15:28141631-28141730(-)	HERC2	0.0630877712188345	2.87383008587392	2.77663916178948	0.00576657359441695	0.0848226933317181	-2.6981350716371	0	Junction
ENSG00000077522.12	chr1:236739533-236742895(+)	ACTN2	0.0797602499892823	3.9900405498444504	2.77662698784054	0.005766785157569371	0.0848226933317181	-2.82752825093767	0	Junction
ENSG00000198597.8	chr19:30372557-30443560(+)	ZNF536	-0.17490848252786598	1.1970120641701	-2.77656675269647	0.00576783204842012	0.0848299803851444	-2.4259119639018705	0	Junction
ENSG00000183077.15	chr17:78202752-78206910(+)	AFMID	-0.22294865839116604	0.131143003042142	-2.7765011139956	0.00576897304934455	0.0848341795282373	-2.29540714404519	0	Junction
ENSG00000110274.14	chr11:117409966-117410827(+)	CEP164	-0.134249621314935	0.6186802170269139	-2.77648687715076	0.00576922055611825	0.0848341795282373	-2.32940778771716	0	Junction
ENSG00000002586.18_PAR_Y	chrY:2717653-2719660(+)	CD99	0.15312046110215902	2.52598473479668	2.77637185561228	0.00577122055190828	0.0848496942511123	-2.65320792909137	0	Junction
ENSG00000121210.15	chr4:153583249-153583563(+)	KIAA0922	-0.13573534419987401	0.6560530583101121	-2.7763627535329105	0.00577137884576231	0.0848496942511123	-2.34095970948501	0	Junction
ENSG00000136891.13	chr9:100303843-100308499(-)	TEX10	-0.151391703343435	-0.0235416059301256	-2.77629685542727	0.00577252499400563	0.0848584343657221	-2.2936563275615898	0	Junction
ENSG00000198865.9	chr5:42779523-42783473(+)	CCDC152	0.199522026698835	-0.0161777434145642	2.77594903966842	0.0057785778757595205	0.0849392968694418	-2.2935064640791003	0	Junction
ENSG00000138032.20	chr2:44169275-44201185(+)	PPM1B	-0.0834358165949525	2.54688623176862	-2.77577964215433	0.00578152790483648	0.0849711790396405	-2.64543629485689	0	Junction
ENSG00000102078.15	chrX:130358736-130364627(+)	SLC25A14	0.0974789252716956	1.28799887739171	2.77576105636755	0.00578185165615419	0.0849711790396405	-2.45864495928232	0	Junction
ENSG00000141959.16	chr21:44324656-44324855(+)	PFKL	-0.0759528036893608	3.9814350731167103	-2.77569490969971	0.00578300401767477	0.0849799955119242	-2.8264707674670397	0	Junction
ENSG00000135048.13	chr9:71730254-71730704(-)	TMEM2	-0.17607987425630603	0.179869846166935	-2.7754283997704796	0.00578764907612988	0.0850328180614845	-2.29870534943288	0	Junction
ENSG00000114316.12	chr3:49284585-49284848(-)	USP4	0.0631563510945893	2.95546280413294	2.77542523576672	0.00578770424250768	0.0850328180614845	-2.71145352412018	0	Junction
ENSG00000112232.8	chr6:61697254-61732681(-)	KHDRBS2	0.0993077441517602	1.5827225026576	2.7753330811566	0.0057893112244277395	0.0850483047557633	-2.50016486911962	0	Junction
ENSG00000242372.6	chr20:35284262-35284380(-)	EIF6	-0.0676883503682635	2.8251809928600697	-2.77490153265539	0.00579684189520876	0.0851508025716661	-2.69075049957008	0	Junction
ENSG00000115685.14	chr2:241166442-241167044(+)	PPP1R7	0.102524645356687	1.88043698116355	2.77482205993742	0.0057982296881102105	0.0851630556453312	-2.56062579020523	0	Junction
ENSG00000263528.7	chr1:206474995-206476180(+)	IKBKE	-0.19768985987464602	-0.11542667301133301	-2.77475028621553	0.00579948329568727	0.0851733356844658	-2.29546022536333	0	Junction
ENSG00000165521.15	chr14:88705849-88706258(-)	EML5	0.227736487449355	-1.1205256513778001	2.77469711682572	0.00580041211617778	0.0851788442740856	-2.3736195078447	0	Junction
ENSG00000083067.22	chr9:70591206-70598418(-)	TRPM3	0.18759682030605498	0.6314554467922929	2.77461659933961	0.00580181893919258	0.0851913705919529	-2.34353783950725	0	Junction
ENSG00000147162.13	chrX:71557673-71559266(+)	OGT	-0.0571168077766462	3.8612187038133996	-2.7745791239641804	0.0058024738242815795	0.0851918637296519	-2.815628790139	0	Junction
ENSG00000115414.18	chr2:215386959-215388211(-)	FN1	0.11677015602672501	2.66977729527794	2.7745342731699503	0.00580325768334639	0.0851918637296519	-2.67695309879438	0	Junction
ENSG00000114770.16	chr3:183961655-183963384(-)	ABCC5	0.0971020640678432	2.21737624791219	2.7744999600057407	0.00580385744055947	0.0851918637296519	-2.61013830579844	0	Junction
ENSG00000185122.10	chr8:144313617-144313845(+)	HSF1	-0.0998091812413284	1.66024270387558	-2.7744879247837595	0.00580406781658867	0.0851918637296519	-2.4954386296076203	0	Junction
	chr19:2450011-2514132(-)		0.805238569611559	-2.2478897867048597	2.77433765681904	0.00580669508615287	0.0852132808788236	-2.57929686169586	0	Junction
ENSG00000081479.12	chr2:169209642-169211967(-)	LRP2	-0.259660784710021	-0.373928757310889	-2.7743194489296203	0.00580701350412019	0.0852132808788236	-2.29759014934128	0	Junction
ENSG00000137177.19	chr6:17764947-17771907(-)	KIF13A	-0.0948828888233261	1.78933620758578	-2.7742776446146	0.00580774463410299	0.0852132808788236	-2.5178147491206	0	Junction
ENSG00000141524.15	chr17:78119393-78121012(-)	TMC6	-0.302258261128944	-1.3625660445352	-2.77426862852359	0.0058079023305294296	0.0852132808788236	-2.43268582206067	0	Junction
ENSG00000121741.16	chr13:20036910-20051432(+)	ZMYM2	0.0515923189071109	3.57359801124574	2.7742460781572302	0.005808296765899329	0.0852132808788236	-2.7876403423999703	0	Junction
ENSG00000100596.6	chr14:77518168-77521445(-)	SPTLC2	-0.0904573592190124	2.89273720588035	-2.7741778833916197	0.00580948972898831	0.0852210223215236	-2.6995191622647297	0	Junction
ENSG00000013364.18	chr16:29841841-29841914(+)	MVP	-0.156368516676791	0.961910770245485	-2.77415257809962	0.00580993246277145	0.0852210223215236	-2.38330284271352	0	Junction
ENSG00000197157.10	chr7:127904820-127929187(+)	SND1	0.077716721605245	2.24320269728576	2.77406375063207	0.0058114868032146895	0.0852356938886824	-2.60853331726924	0	Junction
ENSG00000117266.15	chr1:205529097-205529323(+)	CDK18	-0.10795914229993099	2.4634012725648198	-2.77401261832017	0.005812381708631921	0.0852406918038235	-2.63387485485105	0	Junction
ENSG00000169129.14	chr10:114315766-114323170(-)	AFAP1L2	-0.179726837369257	0.0757747661119597	-2.7738695457258395	0.0058148863935911	0.0852688362398322	-2.29847444812488	0	Junction
ENSG00000135776.4	chr1:229547702-229549233(-)	ABCB10	-0.165520777782727	-0.14891274857430098	-2.7738396738718802	0.00581540946524999	0.0852688362398322	-2.2989285369565002	0	Junction
ENSG00000028116.16	chr2:58084139-58084880(+)	VRK2	-0.12762734538786802	3.19222917889549	-2.77379063351897	0.00581626827962114	0.0852733004301107	-2.73474014111527	0	Junction
ENSG00000132323.8	chr2:238171025-238173533(-)	ILKAP	-0.113963200076413	0.9444625997836659	-2.7735213611106904	0.00582098593231032	0.0853343334639888	-2.3822054710357405	0	Junction
ENSG00000137177.19	chr6:17780907-17781176(-)	KIF13A	-0.11277763324892599	1.3030217621573799	-2.7734581249287005	0.00582209433231714	0.0853372231437599	-2.43431142195702	0	Junction
ENSG00000173848.18	chr10:5452921-5453249(+)	NET1	-0.126117600534187	2.72331840416574	-2.7734271963712103	0.00582263651578097	0.0853372231437599	-2.67739060618818	0	Junction
ENSG00000160049.11	chr1:10461703-10463057(-)	DFFA	-0.0841446794522975	2.06282396389979	-2.77341516996648	0.00582284735327095	0.0853372231437599	-2.57059143677817	0	Junction
ENSG00000141338.13	chr17:68929703-68932287(-)	ABCA8	-0.16336666906675698	1.97426112940771	-2.77325667322931	0.005825626639392871	0.0853698216447184	-2.55425649621516	0	Junction
ENSG00000198168.8	chr11:22827875-22829694(-)	SVIP	-0.0762477742330234	4.06558491736281	-2.7732146365344703	0.00582636396642183	0.0853724935354199	-2.84063670028898	0	Junction
ENSG00000185345.18	chr6:161350212-161360087(-)	PARK2	0.140765030968177	0.26894554394859305	2.77312512133394	0.00582793435173072	0.0853848917356382	-2.3270930873307	0	Junction
ENSG00000148498.15	chr10:34359318-34360070(-)	PARD3	0.0746934977232884	2.93845264491818	2.773083762995	0.00582866003976236	0.0853848917356382	-2.71377195603742	0	Junction
ENSG00000002834.17	chr17:38878181-38890419(+)	LASP1	0.0733571236896603	2.87795500601578	2.7730681500061802	0.005828934012046661	0.0853848917356382	-2.7071848172858597	0	Junction
ENSG00000132849.19	chr1:62114247-62116531(+)	PATJ	0.16065575259426598	0.470413399691839	2.77303986316172	0.0058294304112314205	0.0853848917356382	-2.3322361656947597	0	Junction
ENSG00000134324.11	chr2:11791786-11791913(+)	LPIN1	-0.15356338555622198	0.164285554911679	-2.77292058576448	0.00583152400310223	0.0854074245241551	-2.31585217993874	0	Junction
ENSG00000177200.15	chr16:53231785-53235184(+)	CHD9	0.0694862582173718	2.80447830119927	2.77281291370695	0.00583341447905946	0.0854269785073611	-2.6969282972968704	0	Junction
ENSG00000130449.5	chr5:61473038-61490785(+)	ZSWIM6	0.065778737532856	2.9051045332993297	2.77275877267271	0.00583436528180736	0.0854327691074743	-2.70865751846731	0	Junction
ENSG00000141447.16	chr18:24312107-24314248(-)	OSBPL1A	-0.105049918482061	1.5793367069348	-2.77265233302472	0.00583623494042025	0.0854520121559247	-2.48425544521762	0	Junction
ENSG00000153827.13	chr2:229791252-229791865(-)	TRIP12	0.0545243926340846	3.4185831642542004	2.77258974006207	0.00583733466616749	0.0854560646659143	-2.7746491224199503	0	Junction
ENSG00000198589.10	chr4:150683718-150735257(-)	LRBA	0.0774876540731645	2.4786292030441803	2.77257334203592	0.00583762280194655	0.0854560646659143	-2.64841149816706	0	Junction
ENSG00000146242.8	chr6:82363909-82364622(+)	TPBG	0.130404779114904	2.49423612875895	2.77241255293755	0.00584044876863816	0.0854821410224247	-2.6629961232786	0	Junction
ENSG00000103319.11	chr16:22256898-22257252(+)	EEF2K	-0.143360145639642	0.661510064807445	-2.77239154630283	0.00584081806451868	0.0854821410224247	-2.34540389671936	0	Junction
ENSG00000198626.15	chr1:237590002-237590639(+)	RYR2	0.0928714461076158	3.39619648297266	2.7723771453386497	0.0058410712451598	0.0854821410224247	-2.77469343991178	0	Junction
ENSG00000135905.18	chr2:224852443-224852934(-)	DOCK10	-0.109813322077143	1.94457813441683	-2.7723265633359397	0.00584196059654562	0.0854870232842114	-2.55296072980632	0	Junction
ENSG00000006025.11	chr17:47817360-47818268(-)	OSBPL7	-0.20854995676851398	-0.8040716087243341	-2.7722764998092098	0.00584284095257224	0.0854903682067031	-2.36774499127257	0	Junction
ENSG00000113657.12	chr5:147397846-147399081(-)	DPYSL3	0.109917760705655	2.91175526302915	2.77225035747411	0.00584330070746157	0.0854903682067031	-2.71422668522223	0	Junction
ENSG00000118432.12	chr6:88147807-88164256(-)	CNR1	0.171826849289517	0.6899357076693641	2.77190470354996	0.005849382665292779	0.085571211458741	-2.3816838046068196	0	Junction
ENSG00000188517.14	chr4:109010376-109048167(-)	COL25A1	0.7274110394340841	-2.81546819825797	2.77174427385724	0.005852207454092571	0.0856043944109727	-2.75545508576708	0	Junction
ENSG00000178078.11	chr19:4324198-4324454(-)	STAP2	0.21507282499839	-0.290620177277705	2.77169992940899	0.0058529884730802294	0.0856076782230262	-2.30342383466549	0	Junction
ENSG00000183091.19	chr2:151640061-151640354(-)	NEB	-0.306284067317913	-1.27207003812327	-2.7715482391241606	0.00585566083972096	0.0856242102860216	-2.4500109084277097	0	Junction
ENSG00000151892.14	chr10:116125558-116211630(-)	GFRA1	0.20552615088412698	0.38111254878691203	2.7715428006917797	0.005855756670480179	0.0856242102860216	-2.3391148744781	0	Junction
ENSG00000066933.15	chr15:71828027-71830108(-)	MYO9A	0.0690186286122638	3.04932130148421	2.77154098470764	0.00585578867030032	0.0856242102860216	-2.73433141133062	0	Junction
ENSG00000122729.18	chr9:32423420-32424548(+)	ACO1	0.0952712419128379	1.8899842570498502	2.77145499233911	0.00585730414023782	0.0856382291960919	-2.55249217699013	0	Junction
ENSG00000125869.9	chr20:9514917-9515054(+)	LAMP5	0.24540642952550798	-1.1797274446891899	2.77138018942732	0.00585862270360531	0.0856458808017376	-2.39078280038987	0	Junction
ENSG00000108387.14	chr17:58525218-58525694(-)	SEPT4	-0.275778199784585	-1.3133462686506399	-2.77136213295512	0.0058589410282898395	0.0856458808017376	-2.46762095374158	0	Junction
ENSG00000137177.19	chr6:17773584-17775014(-)	KIF13A	-0.0896021323447168	2.24947021353612	-2.77126490441239	0.00586065537778461	0.0856628005974646	-2.60566843180206	0	Junction
ENSG00000228314.1	chr21:13843433-13844021(-)	CYP4F29P	-0.419211012552683	-0.349405350073947	-2.7711735352377795	0.00586226682769485	0.0856782132798252	-2.30386236700852	0	Junction
ENSG00000114698.14	chr3:146196794-146199812(-)	PLSCR4	0.123870685975519	2.08468821664815	2.77106530646478	0.00586417614393525	0.0856901169720087	-2.58907507251004	0	Junction
ENSG00000119314.15	chr9:112228473-112231379(-)	PTBP3	0.0912662590087074	1.75485218632954	2.7710642136466497	0.00586419542573922	0.0856901169720087	-2.5355318303675096	0	Junction
ENSG00000113387.11	chr5:32588585-32591562(+)	SUB1	0.0498872146298699	5.29010508042676	2.77093584636921	0.00586646075142462	0.0857150764711144	-2.9650980473492097	0	Junction
ENSG00000154767.14	chr3:14147380-14147907(-)	XPC	-0.104450661756419	1.42070239887963	-2.77079800637404	0.00586889412598996	0.0857206069408629	-2.4692722630988904	0	Junction
ENSG00000187097.12	chr14:73986894-73987885(-)	ENTPD5	-0.17016589725361903	0.0012793490957199302	-2.7707797523149402	0.00586921644465288	0.0857206069408629	-2.30505834249985	0	Junction
ENSG00000258366.7	chr20:63687771-63687936(+)	RTEL1	-0.20551741468438398	-0.381868325951659	-2.7707778316694904	0.00586925035913046	0.0857206069408629	-2.3196792689751096	0	Junction
ENSG00000108622.10	chr17:64005374-64006630(-)	ICAM2	-0.14460309023494597	1.6848326996882599	-2.77077547658724	0.00586929194507158	0.0857206069408629	-2.51266116776177	0	Junction
ENSG00000198911.11	chr22:41878124-41880715(+)	SREBF2	-0.0840447998358217	3.59586846882136	-2.77075658353549	0.005869625567418229	0.0857206069408629	-2.79824943261998	0	Junction
ENSG00000150764.13	chr11:111992520-111992950(+)	DIXDC1	-0.0787931413341637	2.83565836679762	-2.77056922011236	0.0058729350475298	0.0857596368371152	-2.70172413724779	0	Junction
ENSG00000087995.15	chr17:62440757-62444836(+)	METTL2A	0.0898851974225186	1.9125347385268	2.77054134727189	0.00587342752167272	0.0857596368371152	-2.55850340614392	0	Junction
ENSG00000095637.21	chr10:95384286-95394610(-)	SORBS1	0.13084064410704	1.25538063817921	2.77051061053931	0.00587397064011601	0.0857596368371152	-2.44952126193461	0	Junction
ENSG00000198920.9	chr17:6599321-6600379(-)	KIAA0753	0.11318583087446302	0.7995439678338889	2.77046595507164	0.005874759783761571	0.0857630182914608	-2.37558563025862	0	Junction
ENSG00000007202.14	chr17:28615247-28615663(-)	KIAA0100	0.0517907641360337	3.7736079088381405	2.7703232993220896	0.0058772814141718	0.0857916885115749	-2.82084370266943	0	Junction
ENSG00000224592.5	chr1:38103662-38105631(+)	RP5-884C9.2	-0.192074171914968	-0.31808070158395196	-2.77015890007462	0.0058801886046517	0.0858217700338749	-2.31050639826485	0	Junction
ENSG00000196696.12	chr16:70014168-70018046(-)	PDXDC2P	-0.13415691998663998	0.7083018779163249	-2.7701330702772005	0.00588064548986657	0.0858217700338749	-2.35398232694985	0	Junction
ENSG00000116191.17	chr1:178811405-178821611(+)	RALGPS2	0.10945842776610401	0.9948598222607049	2.77010793367513	0.0058810901444772	0.0858217700338749	-2.4174302682200097	0	Junction
ENSG00000037280.15	chr5:180612612-180613010(-)	FLT4	-0.347593356883435	0.611687927981899	-2.77008059063757	0.00588157386443757	0.0858217700338749	-2.3463047905012004	0	Junction
ENSG00000189410.11	chr1:20727076-20727522(-)	SH2D5	-0.110161101073727	2.09115625168243	-2.7699991943683098	0.0058830140419432	0.0858346424169508	-2.5928103839069903	0	Junction
ENSG00000130294.14	chr2:240763347-240765709(-)	KIF1A	-0.0524837048683042	5.1660604491102005	-2.76990726381502	0.00588464099058775	0.0858502371374394	-2.95225129077254	0	Junction
ENSG00000159459.11	chr15:43026664-43027775(-)	UBR1	0.0946084618477458	1.3080486792531698	2.76977782396665	0.00588693245335977	0.0858716100217811	-2.45794901819884	0	Junction
ENSG00000038002.8	chr4:177439689-177440272(-)	AGA	-0.134536605787144	1.35856685010732	-2.7697614437519	0.0058872224884752395	0.0858716100217811	-2.46274730097436	0	Junction
ENSG00000057704.11	chr12:94571738-94578393(-)	TMCC3	-0.14476767003832902	1.1018567172823301	-2.76971256966425	0.00588808795090771	0.0858760907412893	-2.41784675589987	0	Junction
ENSG00000074696.12	chr15:65564343-65570090(+)	HACD3	0.0713677001461127	3.60937151513658	2.7696432424442	0.00588931579493187	0.0858858553427565	-2.80523476602959	0	Junction
ENSG00000152578.12	chr11:105862209-105887518(+)	GRIA4	-0.121406752738271	1.4737136019613	-2.7695466861604396	0.0058910262749024105	0.0858982748403661	-2.48616544361424	0	Junction
ENSG00000138134.11	chr10:88908778-88910915(+)	STAMBPL1	0.110872792201298	1.1991926389882401	2.7695321257846097	0.00589128424876231	0.0858982748403661	-2.44648006710984	0	Junction
ENSG00000167333.12	chr11:4605562-4608026(-)	TRIM68	-0.20392142704566102	-0.5751127346710079	-2.76926042377167	0.00589610001223914	0.0859603435108223	-2.3349430081744798	0	Junction
ENSG00000107854.5	chr10:91820034-91822295(+)	TNKS2	0.07406943242347501	2.70755637702722	2.76920774065596	0.00589703420268645	0.0859658156016152	-2.69119379360458	0	Junction
ENSG00000103544.14	chr16:19647883-19650381(+)	C16orf62	-0.0768219437034556	2.9257276500521	-2.76876483267892	0.005904893257721379	0.0860722264160894	-2.7174045170987497	0	Junction
ENSG00000138640.14	chr4:88732199-88737471(-)	FAM13A	0.179828101102229	-0.48106446357821203	2.76832422643547	0.00591272087282288	0.0861750397804477	-2.32240863892816	0	Junction
ENSG00000132792.18	chr20:37842420-37859898(+)	CTNNBL1	0.0802534997049825	1.82885969064693	2.76826625038868	0.00591375154825385	0.0861750397804477	-2.5520196633787204	0	Junction
ENSG00000155052.14	chr2:124221810-124242199(+)	CNTNAP5	-0.11196613347781001	1.93184863795434	-2.7682616218226896	0.005913833840092471	0.0861750397804477	-2.5599644556245096	0	Junction
ENSG00000166313.18	chr11:6395963-6396099(-)	APBB1	-0.0530435234185362	4.59732329827588	-2.7682417296056605	0.00591418751803794	0.0861750397804477	-2.9056041836492503	0	Junction
ENSG00000154222.14	chr1:52358759-52359026(-)	CC2D1B	-0.15253115628194502	0.233667654535345	-2.76806044898929	0.00591741151775134	0.0862138498501704	-2.3186105599470896	0	Junction
	chr21:15811214-15818699(+)		-0.293791229542074	-1.2370758203415801	-2.76771624025625	0.00592353750239235	0.0862829981526565	-2.3994143123927203	0	Junction
ENSG00000134982.16	chr5:112780904-112792445(+)	APC	0.0551578469838963	4.8868099795199	2.7677110797651405	0.00592362938882273	0.0862829981526565	-2.93388180953939	0	Junction
ENSG00000129657.14	chr17:77213493-77213917(+)	SEC14L1	-0.0816921688243692	3.51639773952997	-2.7676992315140403	0.0059238403607359295	0.0862829981526565	-2.7969544817632004	0	Junction
ENSG00000110076.18	chr11:64685948-64690404(-)	NRXN2	0.10563321029647502	1.4458805452847299	2.7675707235539	0.00592612903146718	0.0863081611688543	-2.4868353028635095	0	Junction
ENSG00000130396.20	chr6:167911163-167911283(+)	MLLT4	0.0856901609501628	2.2847463213548	2.76739546153274	0.0059292516612538294	0.0863429210509723	-2.6304230102832	0	Junction
ENSG00000167986.13	chr11:61312085-61313498(-)	DDB1	0.0564164032674059	4.13654653067573	2.76736057297444	0.00592987344562788	0.0863429210509723	-2.86728281510509	0	Junction
ENSG00000149527.17	chr1:2487001-2487172(+)	PLCH2	-0.177241120011757	0.514673743735389	-2.76731889077532	0.00593061638371084	0.0863429210509723	-2.3444006527659	0	Junction
ENSG00000203485.12	chr14:104703221-104703294(+)	INF2	-0.0848272467617037	3.21281449900885	-2.7673107802473904	0.00593076095449097	0.0863429210509723	-2.7615027602606403	0	Junction
ENSG00000117139.16	chr1:202736393-202740673(-)	KDM5B	0.0916363937402017	1.7438056141881002	2.76725172913305	0.00593181364124298	0.0863500741330748	-2.5437502543918398	0	Junction
ENSG00000157827.19	chr2:152619159-152619508(+)	FMNL2	-0.104566583194735	2.5237658062181403	-2.7671777318080197	0.00593313300832849	0.0863611075895278	-2.6656002529961897	0	Junction
ENSG00000108055.9	chr10:110573746-110575335(+)	SMC3	-0.08778238270391099	1.55369878403798	-2.76695534979589	0.005937099662060121	0.0864106685132366	-2.50001020018746	0	Junction
ENSG00000244731.7	chr6:31995004-31995104(+)	C4A	0.25214065683340897	1.57838049427418	2.7667947254543197	0.005939966229313779	0.0864442105226293	-2.53112255231284	0	Junction
ENSG00000133256.12	chr4:664222-664880(+)	PDE6B	-0.15578538659985	1.4455268756116297	-2.76662405827952	0.00594301339711562	0.0864760843863236	-2.48083447196221	0	Junction
ENSG00000162607.12	chr1:62445430-62447340(+)	USP1	-0.0782432780856046	2.40225060910147	-2.7665790819371496	0.00594381666020896	0.0864760843863236	-2.6453271552646602	0	Junction
ENSG00000073050.11	chr19:43553684-43554645(-)	XRCC1	-0.10783804661412699	1.2527391642913501	-2.76657761058136	0.00594384293981212	0.0864760843863236	-2.44904818528387	0	Junction
ENSG00000137478.14	chr11:72838875-72840876(-)	FCHSD2	-0.0937030395085526	2.37096708817733	-2.7664906717968796	0.00594539592337139	0.0864904981948746	-2.63985771653054	0	Junction
ENSG00000115946.7	chr2:68162664-68173346(+)	PNO1	0.10061545264299199	1.89805962368766	2.7663758072240197	0.005947448306943211	0.0865121735995782	-2.57124093003063	0	Junction
ENSG00000237310.1	chr7:66494022-66495254(+)	GS1-124K5.4	-0.18706277261193202	-0.17331486742154698	-2.7662784056370096	0.00594918916661784	0.0865293138762281	-2.3158982265567203	0	Junction
ENSG00000112164.5	chr6:39079201-39079563(+)	GLP1R	0.299637236073173	-1.47075110906021	2.76613290558689	0.0059517905493953705	0.0865589657994462	-2.48096625025886	0	Junction
ENSG00000136682.14	chr2:113443864-113444963(+)	CBWD2	0.0720985258008576	2.6044554647849703	2.7659884789565097	0.005954373758314029	0.0865829288166224	-2.6850962399487504	0	Junction
ENSG00000213780.10	chr6:30909174-30909434(+)	GTF2H4	-0.140500135309469	0.690908443686687	-2.7659733635989303	0.005954644169619621	0.0865829288166224	-2.36491814045963	0	Junction
ENSG00000127946.16	chr7:75549002-75553452(-)	HIP1	-0.10607485729021901	2.23975230223948	-2.76594638474001	0.00595512684466027	0.0865829288166224	-2.61822329417814	0	Junction
ENSG00000176809.10	chr17:64854645-64855839(-)	LRRC37A3	0.172214907888847	-0.24393642859885398	2.76588789141917	0.00595617346215936	0.0865899615174996	-2.3188251236473	0	Junction
ENSG00000111667.13	chr12:6858618-6859469(+)	USP5	-0.0613215724064607	3.16493676374528	-2.76574343998035	0.0059587588361087	0.0866193609869987	-2.7597582166740002	0	Junction
ENSG00000083857.13	chr4:186614345-186617004(-)	FAT1	0.108370796200935	2.0438869287898203	2.7655661199836303	0.00596193387550124	0.0866573257487459	-2.5963733601955696	0	Junction
ENSG00000147251.15	chrX:118683218-118685519(+)	DOCK11	0.162278493871159	0.4127711692591429	2.76548457592271	0.00596339449302524	0.08666637306599001	-2.3773677311252204	0	Junction
ENSG00000135472.8	chr12:49901326-49903777(-)	FAIM2	-0.053302291217072	6.44626848030326	-2.7654684633770095	0.00596368313930443	0.08666637306599001	-3.0849830433482497	0	Junction
ENSG00000169733.11	chr17:82050007-82050401(-)	RFNG	-0.14756443446597198	0.22225645920188003	-2.7653909905689704	0.005965071193193229	0.0866783559694831	-2.3252591230527497	0	Junction
ENSG00000165164.13	chrX:36035855-36038983(+)	CFAP47	0.36440636262826204	-1.46886159957086	2.76527198419895	0.00596720395907404	0.0866940511457026	-2.4756146013166602	0	Junction
ENSG00000185359.12	chr17:81693582-81693653(+)	HGS	-0.064361048121825	2.95353946088639	-2.76526782620808	0.00596727848874175	0.0866940511457026	-2.73461035980176	0	Junction
ENSG00000163913.11	chr3:129512413-129514388(+)	IFT122	0.12752665535216098	1.00971445280049	2.7649277634097498	0.00597337677641494	0.0867744529825317	-2.42921085963083	0	Junction
ENSG00000227835.8	chr9:2943656-2948104(-)	CARM1P1	-0.234267209408129	1.1903903681573	-2.76484008966998	0.00597494992839888	0.0867891097956523	-2.44434913936611	0	Junction
ENSG00000198947.15	chrX:31209700-31223046(-)	DMD	0.0904173445605919	2.21118203567221	2.76477263222881	0.00597616058936851	0.0867984989764527	-2.62470690534135	0	Junction
ENSG00000078142.11	chr18:41993342-41995889(+)	PIK3C3	-0.0641734831401075	3.01341417417903	-2.7643516322421897	0.0059837213059206204	0.0869001066732666	-2.7431552855538897	0	Junction
ENSG00000130997.16	chr4:2208488-2213046(-)	POLN	0.13399597335042698	0.5902048964598791	2.76423871171845	0.0059857507108456	0.08692137289680199	-2.3586258619365	0	Junction
ENSG00000198887.8	chr9:70315579-70318513(+)	SMC5	0.12448611398611599	1.0600143438932499	2.7641762132429504	0.00598687419959027	0.0869294811923706	-2.4263941023120497	0	Junction
ENSG00000103657.13	chr15:63616683-63622814(-)	HERC1	0.0718983050442403	2.5790668054609	2.76409922982233	0.0059882583356478	0.0869413722020786	-2.6880743202981603	0	Junction
ENSG00000188223.9	chr19:35752252-35752433(+)	AC002398.9	-0.0881551313775894	1.7492198176754998	-2.76377086238061	0.0059941655233588294	0.0870121534572991	-2.54065251767943	0	Junction
ENSG00000275023.4	chr17:38707541-38707762(+)	MLLT6	-0.0817300538967504	2.22697573971337	-2.76376534366773	0.00599426484763204	0.0870121534572991	-2.62279208478623	0	Junction
ENSG00000107829.13	chr10:101611411-101611627(-)	FBXW4	-0.0724133945724623	2.93524276151498	-2.76371610497286	0.0059951510979917	0.087016806722832	-2.7347897627761797	0	Junction
ENSG00000130175.9	chr19:11446351-11447073(+)	PRKCSH	-0.0671156835788567	2.9436661436972003	-2.76345248230538	0.00599989807538627	0.0870774904657319	-2.73974022350223	0	Junction
ENSG00000100151.15	chr22:38067771-38069032(+)	PICK1	-0.10678418720443401	1.7292575137029198	-2.76341926243469	0.0060004964971787705	0.0870779597809929	-2.54231806469825	0	Junction
ENSG00000114805.16	chr3:155583643-155586064(-)	PLCH1	0.12773739274973403	0.9978569103788741	2.7633509064804196	0.00600172802921693	0.0870876157055273	-2.4219620449267403	0	Junction
ENSG00000123560.13	chrX:103776648-103776852(+)	PLP1	-0.303838468449978	-1.3138037934326001	-2.76325287627877	0.00600349458509027	0.0871050324987277	-2.46385573509379	0	Junction
ENSG00000147130.14	chrX:71249680-71250025(-)	ZMYM3	-0.0918786645650491	1.63827089944992	-2.76321484364058	0.00600418007989383	0.0871067623115787	-2.53090933028687	0	Junction
ENSG00000152117.17	chr2:131519284-131519534(+)	AC093838.4	-0.155802678809782	0.7009113632319399	-2.7631284115945696	0.00600573818195576	0.0871211501168752	-2.3752250569524	0	Junction
ENSG00000163995.19	chr4:8008201-8009049(-)	ABLIM2	-0.0774623994616646	3.19037991329188	-2.76297923548736	0.00600842822547961	0.0871492522707234	-2.7700060124565	0	Junction
ENSG00000164331.9	chr5:73561289-73562592(-)	ANKRA2	0.129621477865524	0.522935086527814	2.76295197068377	0.00600892000047462	0.0871492522707234	-2.3664498308875896	0	Junction
ENSG00000100403.11	chr22:41355603-41355756(+)	ZC3H7B	-0.0642738534751719	3.76381733211651	-2.7628861664654796	0.00601010706049609	0.0871492522707234	-2.83537361916473	0	Junction
ENSG00000039068.18	chr16:68810342-68811683(+)	CDH1	-0.30401612523556104	-1.20147018646161	-2.76286657023811	0.006010460603108361	0.0871492522707234	-2.45364863136864	0	Junction
ENSG00000101190.12	chr20:62854158-62857394(-)	TCFL5	-0.115151977240559	2.4987679147362	-2.76286393445921	0.00601050815758235	0.0871492522707234	-2.6682346126103704	0	Junction
ENSG00000065613.13	chr10:104021734-104025573(+)	SLK	0.0665297101536086	4.06550344082593	2.76279158821117	0.006011813554633779	0.0871599641886466	-2.87220322598481	0	Junction
ENSG00000204356.12	chr6:31958455-31958891(-)	NELFE	-0.0829775204471614	2.32994625711312	-2.7626753990679105	0.00601391057825215	0.0871821500989197	-2.6459929880688797	0	Junction
ENSG00000135636.13	chr2:71674297-71679056(+)	DYSF	-0.15140970590925598	1.97066794614961	-2.7625395887367405	0.0060163625708236	0.0872094772386865	-2.58453300498511	0	Junction
ENSG00000143322.19	chr1:179118765-179120189(-)	ABL2	0.08586029496173499	2.0948115440612303	2.76244845880565	0.00601800838641369	0.087219993324796	-2.61344204356025	0	Junction
ENSG00000215861.5	chr1:149267025-149285453(-)		0.12338007302720401	3.4056677164098503	2.76242995685023	0.00601834258329221	0.087219993324796	-2.80178156856439	0	Junction
ENSG00000054523.17	chr1:10278129-10279096(+)	KIF1B	-0.0714916791451829	3.3905254052435696	-2.7623616164159	0.00601957714751889	0.087219993324796	-2.7936964276790204	0	Junction
ENSG00000127483.17	chr1:20771074-20773450(-)	HP1BP3	-0.0468254239208299	4.36091057583529	-2.7623503006417	0.00601978158813609	0.087219993324796	-2.8980868954519	0	Junction
ENSG00000160410.14	chr19:40583718-40586773(+)	SHKBP1	-0.19949071321818	-0.310680290991379	-2.7623186542269504	0.00602035337312845	0.087219993324796	-2.3316096790898504	0	Junction
ENSG00000167112.9	chr9:128321731-128322299(-)	TRUB2	-0.0809626430430428	2.46737769084979	-2.7622844984596098	0.00602097055203252	0.087219993324796	-2.6698971759448	0	Junction
ENSG00000101265.15	chr20:4789698-4790450(-)	RASSF2	-0.110427668331526	3.86110731235896	-2.76227970874098	0.00602105710460594	0.087219993324796	-2.84563981523435	0	Junction
ENSG00000160741.16	chr1:153948330-153948457(-)	CRTC2	-0.154321000975556	0.35187054869013	-2.7622113969501	0.006022291654785929	0.0872296623161437	-2.3382829993746297	0	Junction
ENSG00000150760.12	chr10:127380123-127381277(+)	DOCK1	-0.0921367863949851	2.09441542672068	-2.7621234309923195	0.0060238817379245	0.0872444787059822	-2.6029412156648397	0	Junction
ENSG00000164742.14	chr7:45660184-45662058(+)	ADCY1	0.142952853592375	3.48391171008081	2.7620847586017696	0.00602458090482804	0.0872463902923342	-2.8084421366204797	0	Junction
ENSG00000125814.17	chr20:23395000-23395138(-)	NAPB	0.069351925064231	4.59910676500854	2.76200316617776	0.00602605627353536	0.0872595412102586	-2.9258921719591404	0	Junction
ENSG00000182732.16	chr14:71964876-72352094(+)	RGS6	0.304801035641575	-0.8054585565847551	2.7619529872710604	0.00602696377972446	0.0872644675655229	-2.3708803554435898	0	Junction
ENSG00000123352.17	chr12:49484670-49489464(+)	SPATS2	0.12023479115537901	0.8971773443043491	2.7619022350009703	0.00602788178116699	0.0872676274050659	-2.4126466298216496	0	Junction
ENSG00000142459.8	chr19:7860690-7861877(+)	EVI5L	-0.0801541662258634	2.40004215497882	-2.76187819540919	0.00602831665077998	0.0872676274050659	-2.65973936170796	0	Junction
ENSG00000168481.8	chr8:22152001-22153967(-)	LGI3	-0.0796930656733672	3.7629691172454702	-2.76180981545681	0.0060295537804981895	0.0872726198368393	-2.8390913131384505	0	Junction
ENSG00000132964.11	chr13:26385343-26393366(+)	CDK8	0.10703446636700001	1.05153846376968	2.76179641653905	0.00602979622054886	0.0872726198368393	-2.4422587115235697	0	Junction
ENSG00000232956.8	chr7:44986098-44986524(-)	SNHG15	0.126831325490078	1.74897232885824	2.76153417865238	0.00603454292881041	0.0873331043394732	-2.56019020928563	0	Junction
ENSG00000131067.16	chr20:34860322-34861444(-)	GGT7	-0.0955082818802647	1.42077426906773	-2.7614302501880097	0.006036425049211471	0.0873521244774181	-2.4979371541080297	0	Junction
ENSG00000196935.8	chr12:64111987-64115813(+)	SRGAP1	0.0931534428585915	2.1947679612341697	2.7612260044600805	0.00604012543908881	0.0873974504437811	-2.6335432393400002	0	Junction
ENSG00000146122.16	chr6:39861018-39864432(+)	DAAM2	-0.0877311803285757	4.53587625342188	-2.7610614524055697	0.0060431081772464295	0.0874214014319091	-2.9164880995911497	0	Junction
ENSG00000198626.15	chr1:237711838-237717197(+)	RYR2	0.0872231786931931	3.34347098182634	2.76105465932441	0.00604323134005515	0.0874214014319091	-2.79958880250731	0	Junction
ENSG00000171105.13	chr19:7152928-7163031(-)	INSR	-0.10575563563292001	1.49195727700169	-2.76104063220666	0.00604348566765429	0.0874214014319091	-2.5025479703416096	0	Junction
ENSG00000138760.8	chr4:76195865-76213426(-)	SCARB2	-0.0723092090813886	3.9799292479000097	-2.76097917483288	0.00604460007386676	0.0874232044569137	-2.86502810462846	0	Junction
ENSG00000065361.14	chr12:56098576-56098758(+)	ERBB3	-0.122934737592113	2.18630417912135	-2.76095592020015	0.0060450217984566795	0.0874232044569137	-2.62504196667106	0	Junction
ENSG00000105135.15	chr19:15120082-15122692(-)	ILVBL	-0.0960323791937423	1.7731699401058798	-2.76091280668598	0.00604580373582475	0.0874232044569137	-2.5560687066408	0	Junction
ENSG00000149929.15	chr16:29995464-29995540(-)	HIRIP3	-0.105205160943236	1.3356156761021798	-2.7608839949237995	0.00604632633743569	0.0874232044569137	-2.47780874278057	0	Junction
ENSG00000130702.14	chr20:62326761-62326864(-)	LAMA5	-0.279895282996094	-1.18979939538509	-2.7608770697007503	0.0060464519565552	0.0874232044569137	-2.44361810778573	0	Junction
ENSG00000215861.5	chr1:149201091-149240376(-)	WI2-1896O14.1	0.10258414133368099	4.21838365532292	2.7608360459853194	0.00604719614893889	0.0874257469558764	-2.89076147804115	0	Junction
ENSG00000102385.12	chrX:101260170-101260496(+)	DRP2	0.11564612791267999	1.26450446890039	2.76074081429761	0.00604892402262635	0.0874425089540925	-2.4861922334206	0	Junction
ENSG00000111653.19	chr12:6651386-6652270(-)	ING4	-0.0832320317469586	2.2075715133004903	-2.76063966019838	0.00605075984095181	0.0874520307846078	-2.6300484597365	0	Junction
ENSG00000160679.12	chr1:153634344-153636571(+)	CHTOP	-0.0770479535364292	2.21477661081449	-2.76062381478638	0.00605104746068447	0.0874520307846078	-2.6312385601259702	0	Junction
ENSG00000145736.14	chr5:71049159-71055351(-)	GTF2H2	-0.284255994110289	1.00228673003365	-2.76061054963741	0.0060512882539988	0.0874520307846078	-2.4186131650555898	0	Junction
ENSG00000136205.16	chr7:47400459-47400784(-)	TNS3	-0.152256699942882	0.46103823326803295	-2.76036795298688	0.0060556934763576	0.0875074728981407	-2.3534316429359303	0	Junction
ENSG00000171843.15	chr9:20456787-20620653(-)	MLLT3	0.0970620328062805	1.9199601495523102	2.7603343922082204	0.00605630312237399	0.0875076913623703	-2.5891510076321205	0	Junction
ENSG00000104765.15	chr8:26383231-26391242(+)	BNIP3L	-0.0677017077007971	3.81873154773165	-2.7603044902581098	0.0060568463509517705	0.0875076913623703	-2.84860342614256	0	Junction
ENSG00000091622.15	chr17:6470409-6471160(-)	PITPNM3	-0.11627838186292501	2.75178671140374	-2.76013344607301	0.0060599545568835395	0.0875194229262152	-2.71455922287835	0	Junction
ENSG00000213676.10	chr6:32120903-32120988(-)	ATF6B	-0.0870609521878523	2.15755104698937	-2.76013032252312	0.00606001133127765	0.0875194229262152	-2.62498750204036	0	Junction
ENSG00000198626.15	chr1:237628081-237631426(+)	RYR2	0.0820305663717177	3.3966621637971004	2.7601053004418397	0.0060604661560071296	0.0875194229262152	-2.8079855436399597	0	Junction
ENSG00000171914.15	chr15:62694393-62697687(+)	TLN2	0.0801365111915022	2.43852514109579	2.76010083786394	0.0060605472752368	0.0875194229262152	-2.6798506875351205	0	Junction
ENSG00000160781.15	chr1:156244404-156244689(-)	PAQR6	-0.156555314595858	1.50611809855093	-2.7600667245514203	0.006061167407922121	0.0875194229262152	-2.50176706882889	0	Junction
ENSG00000177182.10	chr8:61454252-61458306(+)	CLVS1	0.10066844119273	2.1182042930582	2.76004533262824	0.0060615563126777	0.0875194229262152	-2.63614960492864	0	Junction
ENSG00000121579.12	chr3:113722973-113723421(-)	NAA50	0.0792873390391969	2.39875876249239	2.76003880099384	0.00606167506216371	0.0875194229262152	-2.6676352363249203	0	Junction
ENSG00000141447.16	chr18:24317213-24317326(-)	OSBPL1A	-0.11206054471151	1.38433664833303	-2.7600056641952504	0.006062277543759279	0.0875194229262152	-2.48293711546836	0	Junction
ENSG00000168785.7	chr4:98472588-98476188(-)	TSPAN5	0.0735362711653309	2.55936104784854	2.7599780893223196	0.00606277894166585	0.0875194229262152	-2.69400796027823	0	Junction
ENSG00000172292.14	chr2:168717979-168765591(+)	CERS6	0.11969281473597901	1.3391146331051298	2.75985188146407	0.00606507427610915	0.0875443417962363	-2.50196668136047	0	Junction
ENSG00000079819.17	chr6:130880207-130880453(-)	EPB41L2	0.19439329688806697	-0.130518397249665	2.75976170487781	0.00606671479340514	0.087546420766192	-2.33236552731652	0	Junction
ENSG00000142599.17	chr1:8466024-8495062(-)	RERE	-0.0627553268018071	3.27915465392542	-2.75975301969591	0.0060668728178113794	0.087546420766192	-2.7882183884053795	0	Junction
ENSG00000011275.18	chr7:5711840-5712714(-)	RNF216	0.0735603631262592	2.20537278035513	2.7597245774310397	0.00606739034276098	0.087546420766192	-2.63593098945045	0	Junction
ENSG00000172995.16	chr3:35683816-35684020(+)	ARPP21	0.0990518758351061	6.8969570223744	2.75971883541747	0.0060674948271631605	0.087546420766192	-3.15351551155022	0	Junction
ENSG00000157077.14	chr1:52303926-52332767(+)	ZFYVE9	0.0706958216851595	2.6175224239344903	2.7595704833102	0.00607019487664807	0.0875694217094263	-2.70318134780378	0	Junction
ENSG00000145794.16	chr5:127435490-127438438(+)	MEGF10	-0.0834999935119743	3.0314183309689997	-2.75956869174618	0.00607022749024939	0.0875694217094263	-2.7597796986774803	0	Junction
ENSG00000157388.14	chr3:53730557-53731076(+)	CACNA1D	0.118784906524214	1.1485474812963201	2.75953156310845	0.00607090341501968	0.0875709600352028	-2.463167530972	0	Junction
ENSG00000268575.1	chr1:1716479-1719357(-)	RP1-283E3.8	-0.250017263498106	-0.7533854222012271	-2.75937449064707	0.0060737636635177705	0.0875868455946981	-2.38139918996844	0	Junction
ENSG00000075711.20	chr3:197296478-197297185(-)	DLG1	-0.0895394628819822	2.81935219894448	-2.7593591769107997	0.00607404258784511	0.0875868455946981	-2.7277849982063103	0	Junction
ENSG00000124155.16	chr20:45420224-45420331(+)	PIGT	-0.0767446693360699	2.7787154859606202	-2.75935003007335	0.00607420919382919	0.0875868455946981	-2.726432519286	0	Junction
ENSG00000169710.8	chr17:82080923-82081163(-)	FASN	-0.0931180828383981	3.04685088271698	-2.75934601868106	0.006074282261038439	0.0875868455946981	-2.76127420086743	0	Junction
	chr16:88673760-88675538(+)		-0.252017239544015	-0.57857900429433	-2.75925000520227	0.0060760313765547	0.0876038547660069	-2.3522436252463703	0	Junction
ENSG00000060709.14	chr12:130399162-130399678(-)	RIMBP2	0.157805629610334	-0.0930040939619589	2.75910684550462	0.00607864021928656	0.0876332550826388	-2.33760455422812	0	Junction
ENSG00000188732.10	chr7:23689460-23691389(+)	FAM221A	-0.161052316914874	1.45551734424755	-2.75895820525082	0.00608135000772622	0.0876596478589855	-2.50053036683537	0	Junction
ENSG00000117114.19	chr1:81985356-81986900(+)	ADGRL2	0.133395018480372	1.0868830518216601	2.7588775641098398	0.00608282059434892	0.0876596478589855	-2.46583162426171	0	Junction
ENSG00000144857.14	chr3:113280664-113281030(+)	BOC	0.218034472152255	-0.7208106106692509	2.75883138298386	0.00608366290663467	0.0876596478589855	-2.3617816479877	0	Junction
ENSG00000197043.13	chr5:151128240-151129406(-)	ANXA6	0.0551743597324494	4.84720794315434	2.75881907024803	0.006083887500360071	0.0876596478589855	-2.9581899468176203	0	Junction
ENSG00000198919.12	chr3:108608159-108611173(+)	DZIP3	0.0690283907421015	2.81516809085684	2.75879718343168	0.0060842867511523395	0.0876596478589855	-2.7345293155950694	0	Junction
ENSG00000164199.15	chr5:90711060-90711183(+)	ADGRV1	0.115860440626437	2.95027794249215	2.75876071644286	0.00608495202040777	0.0876596478589855	-2.7541036129433705	0	Junction
ENSG00000176393.10	chr1:202000016-202001375(+)	RNPEP	-0.118736169391327	0.7966251658527259	-2.75871511456482	0.00608578403050563	0.0876596478589855	-2.4000500355491603	0	Junction
ENSG00000156467.9	chr8:96233228-96235511(-)	UQCRB	0.0485810905751259	6.435928279932281	2.75871498699506	0.00608578635817095	0.0876596478589855	-3.10374918657815	0	Junction
ENSG00000153956.15	chr7:81982628-81983313(-)	CACNA2D1	0.0881640680439005	2.70112521993864	2.7587106323646404	0.00608586581417729	0.0876596478589855	-2.7251962051106697	0	Junction
ENSG00000100605.16	chr14:92946494-92951945(-)	ITPK1	-0.0574321326750789	4.66480218070243	-2.7586939835409905	0.00608616960269114	0.0876596478589855	-2.9357398647893596	0	Junction
ENSG00000165410.14	chr14:34713137-34713507(-)	CFL2	-0.240719684401709	-0.48762466425760603	-2.75865232911712	0.0060869297246064795	0.0876623878745054	-2.34478681886138	0	Junction
ENSG00000156931.15	chr3:184999862-185024335(+)	VPS8	0.0864519907490408	1.83225516175443	2.7586031201872796	0.00608782781393717	0.0876671141620376	-2.5747716599928103	0	Junction
ENSG00000183454.15	chr16:9891101-9937958(-)	GRIN2A	0.121814512604861	1.78787088584574	2.7585427365118904	0.00608893001209426	0.0876747785369652	-2.5757429482562997	0	Junction
ENSG00000122406.12	chr1:92840640-92841765(+)	RPL5	0.0467686488960921	5.98875385796685	2.75841755364729	0.00609121558073469	0.0876830097653843	-3.0607547695120494	0	Junction
ENSG00000133627.17	chr7:152801732-152814549(+)	ACTR3B	0.0666553873845932	3.8797260446013397	2.7583997512587595	0.00609154067688816	0.0876830097653843	-2.8607812714332	0	Junction
ENSG00000104067.16	chr15:29737415-29741330(-)	TJP1	-0.0494977181290044	4.432129824772	-2.75833560116768	0.00609271227611831	0.0876830097653843	-2.9164376192638	0	Junction
ENSG00000143669.13	chr1:235804666-235805742(-)	LYST	0.10273756897205198	1.8947978185731	2.7582960257822	0.00609343515912256	0.0876830097653843	-2.5911528437848	0	Junction
ENSG00000159228.12	chr21:36070405-36070949(+)	CBR1	-0.100751914298026	3.95976231984972	-2.75826216545794	0.00609405371252764	0.0876830097653843	-2.8693648295202703	0	Junction
ENSG00000171208.9	chr16:47122785-47122867(-)	NETO2	0.0929745316712641	2.75578295917162	2.7582498200646297	0.00609427924974572	0.0876830097653843	-2.73065828795242	0	Junction
ENSG00000151332.18	chr14:36316813-36320459(-)	MBIP	-0.12433675143433699	0.842580082074607	-2.75823643639974	0.00609452376360922	0.0876830097653843	-2.41171335380754	0	Junction
ENSG00000132622.10	chr20:3745598-3745914(+)	HSPA12B	-0.23231938971732602	-0.6776314558020811	-2.7582352319841896	0.00609454576820401	0.0876830097653843	-2.37241752188469	0	Junction
ENSG00000027847.13	chr5:177608623-177608909(+)	B4GALT7	-0.113357035588337	0.9797712099649342	-2.75821364582914	0.00609494015805382	0.0876830097653843	-2.42870366100501	0	Junction
ENSG00000173473.10	chr3:47701403-47706408(-)	SMARCC1	-0.0739749136869687	2.50968314586481	-2.7581993237416698	0.0060952018424915	0.0876830097653843	-2.6845273530509197	0	Junction
ENSG00000089154.10	chr12:120155431-120155591(-)	GCN1	-0.0742357412102488	2.7649849559560495	-2.7581426361182704	0.00609623770382884	0.0876897105658754	-2.72173834350577	0	Junction
ENSG00000150625.16	chr4:175701768-176002987(-)	GPM6A	0.31553431833958195	-1.1889688992488603	2.75802234838329	0.00609843626672894	0.0877131331210453	-2.3904023019461	0	Junction
ENSG00000135968.20	chr2:108472900-108475534(+)	GCC2	0.0721279732902175	3.4955367010024	2.7579423324515004	0.00609989915754899	0.0877259711957716	-2.8213411315457004	0	Junction
ENSG00000083312.17	chr5:72893247-72893376(+)	TNPO1	0.0548011257879465	3.2217861290006202	2.7578249906442602	0.006102045032369529	0.0877486283167471	-2.7913266978246702	0	Junction
ENSG00000176406.21	chr8:103921785-103931262(+)	RIMS2	-0.0870543758278077	2.38959401871681	-2.75769982575841	0.0061043347232279605	0.0877733491120341	-2.66580373815715	0	Junction
ENSG00000245293.2	chr4:107910550-107978719(-)	RP11-286E11.1	-0.150277233912075	2.46372338996744	-2.75756677760704	0.0061067694776116704	0.0878001509387434	-2.67334424720053	0	Junction
ENSG00000163815.5	chr3:45026472-45030826(+)	CLEC3B	-0.18341041393073604	2.38519128559839	-2.75750202484186	0.00610795475783617	0.0878089851050606	-2.6678876636781803	0	Junction
ENSG00000166091.19	chr14:23379384-23379473(+)	CMTM5	-0.146875234714512	2.76351113221133	-2.75747062589128	0.00610852958123462	0.0878090424103744	-2.7231573748380296	0	Junction
ENSG00000063169.10	chr19:47675917-47679320(+)	GLTSCR1	-0.17591273767318	0.004647154451391871	-2.75729637423117	0.00611172051107281	0.0878467022627336	-2.33659423698388	0	Junction
ENSG00000141959.16	chr21:44321876-44322132(+)	PFKL	-0.0781826904064399	3.3929318307431204	-2.75712782417746	0.00611480846598474	0.0878828751079233	-2.8107911690811096	0	Junction
ENSG00000116871.15	chr1:36171316-36171512(+)	MAP7D1	-0.0703218532561759	4.0004930840387205	-2.75697815669473	0.0061175516614611295	0.0879140867268552	-2.87635422682109	0	Junction
ENSG00000135439.11	chr12:57730954-57731365(-)	AGAP2	-0.0855692561699309	5.05127820036288	-2.75692295174129	0.00611856377187587	0.087920417768221	-2.97644018917706	0	Junction
ENSG00000135525.18	chr6:136377869-136388392(-)	MAP7	-0.12732804073097098	1.57337001093077	-2.75680696098273	0.0061206908035825	0.0879427669401344	-2.52698828498995	0	Junction
ENSG00000101294.16	chr20:31514735-31527483(+)	HM13	0.11684133269281098	0.910056742359486	2.75676774736779	0.0061214100517600605	0.0879439757022574	-2.42752361463926	0	Junction
ENSG00000171862.9	chr10:87864549-87894024(+)	PTEN	0.0631374808692339	3.51248478906509	2.75674003673774	0.0061219183606031	0.0879439757022574	-2.82849665347722	0	Junction
ENSG00000080822.16	chr3:98521438-98522848(-)	CLDND1	-0.291111756387049	-0.152560237354209	-2.7566967050511004	0.00612271329018034	0.0879471819835644	-2.3385740332751097	0	Junction
ENSG00000130822.15	chrX:153672201-153672565(-)	PNCK	-0.0945160755651294	3.6299951191184103	-2.7566017400089997	0.00612445577174843	0.0879639971138378	-2.83797537709978	0	Junction
ENSG00000173660.11	chr1:46303821-46309100(+)	UQCRH	0.0551287148012838	5.88908324720717	2.75646217501409	0.00612701741655048	0.0879728267364147	-3.05988942623783	0	Junction
ENSG00000163328.13	chr2:174440036-174442118(-)	GPR155	0.0793312088496668	3.30243492867471	2.7564598571677403	0.0061270599676235705	0.0879728267364147	-2.80416451251059	0	Junction
ENSG00000263874.2	chr17:38925892-38926416(+)	LINC00672	-0.0806474680703811	2.59457978435138	-2.75643566932158	0.0061275040245652	0.0879728267364147	-2.70226987272661	0	Junction
ENSG00000141447.16	chr18:24314348-24317148(-)	OSBPL1A	-0.10350864921727901	1.5455717837120801	-2.7564255088878196	0.006127690565402371	0.0879728267364147	-2.51991448320268	0	Junction
ENSG00000143252.14	chr1:161356841-161362328(+)	SDHC	0.0532665350822131	3.86275529185834	2.7563919918949904	0.00612830595820601	0.0879728267364147	-2.8659224676718504	0	Junction
ENSG00000075711.20	chr3:197297236-197297672(-)	DLG1	-0.127084633781682	1.12999740058452	-2.75638131836832	0.006128501942515321	0.0879728267364147	-2.45235593865483	0	Junction
ENSG00000144848.10	chr3:112537891-112538145(-)	ATG3	-0.0598350878196693	3.4704654939456296	-2.7563111090539	0.0061297912475439705	0.0879831238829384	-2.81935446269985	0	Junction
ENSG00000197586.12	chr20:25209926-25213262(+)	ENTPD6	0.0696321595135414	4.046339360677241	2.7561450885715497	0.00613284097887027	0.0880186847895801	-2.8875933038975203	0	Junction
ENSG00000154803.12	chr17:17219210-17221536(-)	FLCN	-0.103072500313554	2.10272606174634	-2.75589027100717	0.0061375245467464	0.0880776857359143	-2.62950654912516	0	Junction
ENSG00000151025.9	chr10:25176323-25221051(+)	GPR158	0.0819190831063306	3.3435137274693503	2.7557869005772204	0.00613942542565967	0.0880915297774326	-2.8110929441862402	0	Junction
ENSG00000070182.18	chr14:64773425-64774396(-)	SPTB	0.0984570154437924	2.2937221563285495	2.7557755279401297	0.0061396345895911204	0.0880915297774326	-2.6742907726985	0	Junction
ENSG00000143507.17	chr1:221702678-221706094(-)	DUSP10	-0.18585155245436502	0.17545413447007197	-2.75572031071168	0.00614065022862697	0.0880978848553016	-2.3480136224337302	0	Junction
ENSG00000102878.16	chr16:67169102-67169278(+)	HSF4	-0.204446089445224	-0.0850899663635414	-2.75550518548456	0.006144608587111871	0.0881464530366953	-2.3407544277750296	0	Junction
ENSG00000179399.14	chr13:91399210-91448760(+)	GPC5	0.102105295133708	1.99895348444953	2.75542812174106	0.006146027140594311	0.088151727230065	-2.61601969551527	0	Junction
ENSG00000103319.11	chr16:22258696-22260461(+)	EEF2K	-0.13059851207364398	0.714255546057666	-2.7554062617684	0.00614642958268931	0.088151727230065	-2.39545508940131	0	Junction
ENSG00000198060.9	chr10:92349533-92349670(+)	MARCH5	0.0788181606583605	2.16502740611883	2.75539182148485	0.00614669544137609	0.088151727230065	-2.64180177397238	0	Junction
ENSG00000112855.14	chr5:140696202-140696520(+)	HARS2	-0.109797857432818	1.12359779571728	-2.75527471938143	0.00614885178111566	0.0881744313629269	-2.45965276033611	0	Junction
ENSG00000276023.4	chr17:37510765-37512180(+)	DUSP14	0.11671859187522698	1.4086606388904899	2.7551607713405297	0.00615095069790273	0.08819630789568302	-2.5207721777348997	0	Junction
ENSG00000102763.16	chr13:41787544-41793438(-)	VWA8	0.243434193523196	-1.1451221590001799	2.7549589115182	0.00615467053523139	0.088241419990863	-2.43648231223923	0	Junction
ENSG00000143799.12	chr1:226368322-226370433(-)	PARP1	-0.0549767311357766	3.87889865315306	-2.75486557444004	0.0061563912220457895	0.0882578639078466	-2.87067104749044	0	Junction
ENSG00000101846.6	chrX:7305184-7325338(+)	STS	0.0972038833239976	1.55789716299402	2.75480602580764	0.00615748923967131	0.0882650745559996	-2.54545101252845	0	Junction
ENSG00000131697.17	chr1:5880240-5887285(-)	NPHP4	0.143471032926987	0.29495618110408	2.75477266173855	0.00615810451734904	0.0882650745559996	-2.36019737588228	0	Junction
ENSG00000070182.18	chr14:64805091-64822946(-)	SPTB	0.0891540539771971	2.02698242253576	2.75471615293086	0.006159146741496871	0.0882650745559996	-2.6274142729417203	0	Junction
ENSG00000221988.12	chr6:32154778-32155029(+)	PPT2	-0.152509186344814	0.0989022916615268	-2.75471383990275	0.00615918940538989	0.0882650745559996	-2.34467829451717	0	Junction
ENSG00000116962.14	chr1:235979946-235980495(-)	NID1	0.21674529473714102	-0.6102798768448779	2.75444165634894	0.00616421170757189	0.0883288184366322	-2.36832551204804	0	Junction
ENSG00000023191.16	chr11:502250-504823(-)	RNH1	-0.169288615400542	2.03102077151765	-2.7541925202662	0.0061688119853911	0.0883865036934413	-2.61607314701092	0	Junction
ENSG00000088812.17	chr20:3540336-3545761(+)	ATRN	0.07699071051679598	2.10571339791194	2.75411590145024	0.0061702273696045105	0.0883938175114431	-2.64140063450116	0	Junction
ENSG00000101639.18	chr18:13073186-13087016(+)	CEP192	-0.11786965631688699	1.4374523314098502	-2.75409720343287	0.00617057282382084	0.0883938175114431	-2.50854121267681	0	Junction
ENSG00000057294.14	chr12:32850974-32868926(-)	PKP2	-0.32157083828278	-1.5733398717662799	-2.7540517343158704	0.00617141295901208	0.0883938175114431	-2.5516805890286602	0	Junction
ENSG00000198722.14	chr9:35378437-35380469(+)	UNC13B	-0.089929035056575	2.18165852851214	-2.75402135278279	0.0061719743777787295	0.0883938175114431	-2.64559084735528	0	Junction
ENSG00000176658.16	chr17:32778574-32780575(-)	MYO1D	-0.13584321561826498	1.7295354337263997	-2.75400937987571	0.00617219563718778	0.0883938175114431	-2.56181598629631	0	Junction
ENSG00000198911.11	chr22:41897162-41898648(+)	SREBF2	-0.0787588937275764	2.8116356337372403	-2.7539185734113105	0.0061738739747532	0.0884087103403431	-2.74289985131606	0	Junction
ENSG00000167771.5	chr11:63914331-63914416(-)	RCOR2	-0.15423556591465498	0.545246840819935	-2.7538909279184596	0.00617438501665078	0.0884087103403431	-2.38115275522286	0	Junction
ENSG00000198961.9	chr5:109344312-109344704(-)	PJA2	0.0439112465766092	5.316319624323059	2.7538181775050803	0.00617573003015492	0.0884190394070243	-3.01449425452627	0	Junction
ENSG00000099954.18	chr22:17524272-17537102(+)	CECR2	0.12645061743956698	0.9485153140792109	2.7537440021807797	0.0061771016601952795	0.0884190394070243	-2.43710740797055	0	Junction
ENSG00000175497.16	chr2:115162029-115309238(+)	DPP10	0.5307921978432589	-1.59302675271918	2.75373319966056	0.0061773014404515394	0.0884190394070243	-2.5137572957938503	0	Junction
ENSG00000181222.15	chr17:7502123-7502517(+)	POLR2A	-0.0767249771994361	2.83925521893837	-2.75372756763888	0.00617740560056746	0.0884190394070243	-2.7493939926158797	0	Junction
ENSG00000137822.12	chr15:43383505-43385790(+)	TUBGCP4	0.0986513550673938	1.9115624534778797	2.7536605988579304	0.00617864426081584	0.0884192801152724	-2.6065295524316605	0	Junction
ENSG00000102226.9	chrX:47242721-47243395(+)	USP11	-0.0579035490914216	4.263694991042319	-2.75364064906937	0.00617901329720036	0.0884192801152724	-2.9140207006332006	0	Junction
ENSG00000072803.17	chr5:171910798-171996889(-)	FBXW11	-0.133433551911297	0.640505870144001	-2.7536334306266097	0.006179146830743889	0.0884192801152724	-2.3917450203315402	0	Junction
ENSG00000163453.11	chr4:57032553-57033194(-)	IGFBP7	0.10640833350964699	4.33366310889312	2.75347030608218	0.00618216515769839	0.0884542419666035	-2.92317969607521	0	Junction
ENSG00000087258.13	chr16:56328792-56334728(+)	GNAO1	-0.055711063926442005	5.60901388708423	-2.7534038234941	0.00618339568093947	0.0884594000529346	-3.03792093196545	0	Junction
ENSG00000080947.14	chr1:16476505-16476929(-)	CROCCP3	-0.22741225935401302	-0.6907268266634271	-2.7533781180038397	0.00618387152205979	0.0884594000529346	-2.3785745942323597	0	Junction
ENSG00000156049.6	chr9:77431450-77434367(-)	GNA14	0.172068076652845	0.33296862743392	2.7533576271384503	0.0061842508575931	0.0884594000529346	-2.36471645199336	0	Junction
ENSG00000047849.21	chr3:47872101-47877416(-)	MAP4	-0.14805214730809	1.5017851501738602	-2.75327923056104	0.00618570236227249	0.0884631567718521	-2.5209275905830095	0	Junction
ENSG00000183044.11	chr16:8720935-8735698(+)	ABAT	0.219550995347852	0.27847897692009804	2.7532675516594796	0.0061859186223061705	0.0884631567718521	-2.36355018839429	0	Junction
ENSG00000175455.14	chr3:123933756-123944848(-)	CCDC14	0.10017424713905199	1.58808674467471	2.75323821116704	0.0061864619549160706	0.0884631567718521	-2.54510006728334	0	Junction
ENSG00000102471.13	chr13:79551123-79552515(+)	NDFIP2	0.0687664746360921	3.77838785764708	2.75321920970474	0.00618681385048974	0.0884631567718521	-2.8635121934919	0	Junction
ENSG00000104765.15	chr8:26391427-26395229(+)	BNIP3L	-0.0598241583617263	4.45443681244544	-2.75294063894328	0.0061919748899105	0.0885287236211993	-2.9318477040197597	0	Junction
ENSG00000070748.17	chr10:49619917-49620494(+)	CHAT	-0.267147084264329	-1.28721345203292	-2.7528411899369707	0.00619381830950748	0.0885468495780658	-2.45372446170386	0	Junction
ENSG00000130821.15	chrX:153694268-153694343(+)	SLC6A8	-0.0780344125939632	3.36641336348166	-2.75280794699922	0.00619443462219785	0.0885474310714231	-2.81760164809887	0	Junction
ENSG00000091622.15	chr17:6455644-6457593(-)	PITPNM3	-0.123511713271896	2.3892663646881203	-2.7526714252124	0.00619696627078591	0.0885753890172498	-2.67846105180936	0	Junction
ENSG00000170324.20	chr10:48184683-48184773(-)	FRMPD2	0.239644365455024	-0.110930762369025	2.7526249454645	0.0061978284007437705	0.0885794809759742	-2.34785702601467	0	Junction
ENSG00000107798.17	chr10:89215062-89215937(-)	LIPA	-0.10952491743724599	3.5341662063044796	-2.7525867370596497	0.0061985371908287795	0.0885813808416237	-2.83569498358194	0	Junction
ENSG00000163946.13	chr3:56624644-56624827(-)	FAM208A	-0.0714431671681042	2.5710733795988796	-2.75242642816364	0.0062015118210052705	0.0886105308421774	-2.7096931408804306	0	Junction
ENSG00000241404.6	chr6:32166267-32166497(+)	EGFL8	-0.293268855729987	-1.41142583017025	-2.7524147225962503	0.00620172907555262	0.0886105308421774	-2.5195990070820002	0	Junction
ENSG00000111785.18	chr12:106870943-106885903(+)	RIC8B	0.12443375822765701	1.8089575196068501	2.7520496724492802	0.0062085078357429395	0.0886975869299675	-2.61227218148778	0	Junction
ENSG00000164506.14	chr6:147314637-147315514(+)	STXBP5	0.0846177657383434	2.0158145826594196	2.75202451513171	0.00620897523849758	0.0886975869299675	-2.62949878073297	0	Junction
ENSG00000111785.18	chr12:106784045-106814695(+)	RIC8B	0.0849471134526957	2.57479313717219	2.7518432118865697	0.00621234464791496	0.0887289681037901	-2.7227048704562207	0	Junction
ENSG00000106772.17	chr9:76644910-76652482(-)	PRUNE2	-0.0699542066763619	3.2165644080761098	-2.75182834159454	0.00621262107648293	0.0887289681037901	-2.80228638737634	0	Junction
ENSG00000065361.14	chr12:56092821-56092985(+)	ERBB3	-0.125445032347749	2.26600214625186	-2.75181320727911	0.00621290242448186	0.0887289681037901	-2.66353077888368	0	Junction
ENSG00000069329.15	chr16:46674463-46674563(-)	VPS35	0.0570472254785751	3.50622586944532	2.75175259853719	0.00621402926072031	0.0887368224127647	-2.83846569756984	0	Junction
ENSG00000277734.6	chr14:22550665-22551604(+)	TRAC	0.19406626850244396	1.2800151668773	2.75172038425327	0.006214628263082229	0.0887371384543417	-2.53143669234333	0	Junction
ENSG00000224078.12	chr15:25001674-25002724(+)	SNHG14	0.168398774569715	0.174942597093227	2.7515817725181204	0.0062172062480626705	0.0887657092173974	-2.3683695517314303	0	Junction
ENSG00000135929.8	chr2:218812422-218812551(+)	CYP27A1	-0.110591614171479	2.18583303736519	-2.7515468142135298	0.00621785657640113	0.0887667552542834	-2.64902649257266	0	Junction
ENSG00000197892.12	chr8:29155857-29160732(-)	KIF13B	-0.11059875957206099	2.33242104528396	-2.75127143043016	0.00622298168345745	0.0888225810344317	-2.6710159996460097	0	Junction
ENSG00000198597.8	chr19:30445733-30534846(+)	ZNF536	-0.14196698861713	1.01307093331533	-2.7512482851257998	0.0062234126095325705	0.0888225810344317	-2.4550807458080603	0	Junction
ENSG00000124422.11	chr17:21019186-21021112(-)	USP22	0.0449168830457177	4.6508530608535406	2.75123367679056	0.00622368460569351	0.0888225810344317	-2.95845335443542	0	Junction
ENSG00000184305.14	chr4:90127832-90308243(+)	CCSER1	-0.19044973701652898	-0.0494570039253918	-2.7512126183497405	0.00622407671685447	0.0888225810344317	-2.3525403481879397	0	Junction
ENSG00000107331.16	chr9:137020496-137020693(-)	ABCA2	-0.0835126204207707	4.13951310775464	-2.75107744447912	0.00622659420528778	0.0888502647150643	-2.9070155913064597	0	Junction
ENSG00000185728.16	chr8:63187746-63209682(+)	YTHDF3	0.0627287595973146	2.7846843326410697	2.7509406122897406	0.00622914351574561	0.0888783973016946	-2.74852139802831	0	Junction
ENSG00000122484.8	chr1:92299147-92300193(+)	RPAP2	0.193481981839024	-0.49404206269333006	2.7508857410817904	0.0062301660821762	0.088884742866885	-2.36456091935031	0	Junction
ENSG00000110048.11	chr11:59581555-59593603(-)	OSBP	0.0765593991864285	2.43139866187281	2.75080614246658	0.006231649732227821	0.0888976648483673	-2.699815113216	0	Junction
ENSG00000163812.13	chr3:44929437-44933117(-)	ZDHHC3	0.0915419527381158	1.77259321484489	2.75068606653173	0.00623388844911517	0.0889170540985441	-2.58604786974144	0	Junction
ENSG00000180638.17	chr17:19703168-19704069(-)	SLC47A2	0.566998734634417	-2.14829003415163	2.7506712370706006	0.0062341649826283	0.0889170540985441	-2.55993621347432	0	Junction
ENSG00000173327.7	chr11:65606082-65606690(-)	MAP3K11	-0.122578422910557	0.9310321930255631	-2.75056083583481	0.0062362240466955895	0.0889381757818421	-2.43573744156869	0	Junction
ENSG00000101986.11	chrX:153743072-153743220(+)	ABCD1	-0.19755270470278602	-0.7412097818254301	-2.7504613674164804	0.00623807973207824	0.0889504342779318	-2.40100236509605	0	Junction
ENSG00000117280.12	chr1:205770454-205770732(-)	RAB29	0.116296293524343	1.13019136047251	2.75043638489639	0.00623854588503085	0.0889504342779318	-2.47690658038802	0	Junction
ENSG00000174353.17	chr7:73003138-73003644(-)	STAG3L3	-0.0907782304827483	2.05200501410557	-2.7504216240764396	0.00623882132439544	0.0889504342779318	-2.62909816802214	0	Junction
ENSG00000138600.9	chr15:50747629-50748112(-)	SPPL2A	0.0927073165055357	2.13976128692877	2.7503907955595897	0.0062393966251187	0.0889504342779318	-2.65031443764581	0	Junction
ENSG00000101049.14	chr20:43572138-43574908(+)	SGK2	-0.16222738781574403	1.0534592075741	-2.7503502341319597	0.006240153627821	0.0889529822814906	-2.46530797074822	0	Junction
ENSG00000160214.12	chr21:43800882-43802273(+)	RRP1	-0.09480659947791802	1.5248239947191	-2.75027249639988	0.00624160468828673	0.0889654226441536	-2.53966974741632	0	Junction
ENSG00000084636.17	chr1:31675312-31679631(-)	COL16A1	-0.138440975636017	1.9574759249642801	-2.7501314000316803	0.00624423918668733	0.0889947274059277	-2.61051984349671	0	Junction
ENSG00000139132.14	chr12:32564290-32581959(+)	FGD4	0.20618179996946695	-0.577168091773699	2.7500999133433504	0.0062448272314585395	0.0889948627829451	-2.35977851506754	0	Junction
ENSG00000163625.15	chr4:84808418-84809886(-)	WDFY3	-0.12139981748482598	1.09123439415293	-2.74995279088045	0.0062475755510627605	0.0890257813008086	-2.46393687289146	0	Junction
ENSG00000138593.8	chr15:48999988-49000876(-)	SECISBP2L	-0.0773939217216693	4.195772209168201	-2.74984609662305	0.00624956933582279	0.0890391485905893	-2.9136539521099403	0	Junction
ENSG00000065548.17	chr2:186486458-186495232(+)	ZC3H15	0.0580793153842253	3.3053382452345197	2.74980148884632	0.0062504030872851295	0.0890391485905893	-2.82222383679336	0	Junction
ENSG00000130475.14	chr19:17781344-17781451(+)	FCHO1	-0.10985897834095501	1.4537713927796798	-2.7497895079036496	0.00625062703685545	0.0890391485905893	-2.52538955538187	0	Junction
ENSG00000116266.10	chr1:108782707-108793581(+)	STXBP3	-0.0760322753255952	3.19104943727303	-2.7497787053737004	0.0062508289655763	0.0890391485905893	-2.8045073071664	0	Junction
ENSG00000162300.11	chr11:65086793-65086927(+)	ZFPL1	-0.11652918607075999	1.18121633264101	-2.7496059840732796	0.00625405839821158	0.089071522485209	-2.47764746634408	0	Junction
ENSG00000189410.11	chr1:20724252-20724395(-)	SH2D5	-0.12190260509264501	2.06080404874674	-2.74950499018966	0.0062559474159700704	0.089071522485209	-2.6393860742326902	0	Junction
ENSG00000162302.12	chr11:64368798-64369445(+)	RPS6KA4	-0.112080714775475	1.36280528302492	-2.74949889015521	0.0062560615292279	0.089071522485209	-2.509137167405	0	Junction
ENSG00000197860.9	chr5:65685473-65704278(-)	SGTB	0.0717511054441465	3.20874658562913	2.7494870873965196	0.00625628232860854	0.089071522485209	-2.80981611978109	0	Junction
ENSG00000140365.15	chr15:75336093-75338061(+)	COMMD4	-0.10115718910681899	1.71892971354891	-2.7494861336668803	0.0062563001707545	0.089071522485209	-2.58214746776741	0	Junction
ENSG00000137714.2	chr11:110430306-110435833(+)	FDX1	0.163100218931967	-0.101342499449125	2.7494713908263098	0.00625657598213998	0.089071522485209	-2.3552953306752102	0	Junction
ENSG00000171456.16	chr20:32369124-32371777(+)	ASXL1	-0.134872979502979	0.36950871514899103	-2.74934651841245	0.00625891255572422	0.0890951808051803	-2.37005510677012	0	Junction
ENSG00000140961.12	chr16:83959397-83960568(+)	OSGIN1	-0.32003041219608	-1.12042439019973	-2.74932067702202	0.00625939619022645	0.0890951808051803	-2.47596886386651	0	Junction
ENSG00000178177.15	chr4:17909346-17961902(-)	LCORL	-0.11728133389710499	1.10405345157621	-2.74928519252105	0.00626006035538195	0.0890963900968383	-2.4611899862856803	0	Junction
ENSG00000116260.16	chr1:180182320-180183915(+)	QSOX1	-0.0912340224701615	1.95334903457874	-2.74925064058013	0.0062607071269681	0.0890973516334414	-2.61967654708556	0	Junction
ENSG00000266338.6	chr1:144459484-144460842(-)	NBPF15	-0.33469913337141804	-1.4489812438214498	-2.74913029910335	0.00626296024899947	0.0891211711658042	-2.5579013987363703	0	Junction
ENSG00000197102.10	chr14:102044046-102044273(+)	DYNC1H1	-0.0438245212073439	4.5236077069171605	-2.74904648653961	0.00626452988263614	0.0891325463499387	-2.9505834897461702	0	Junction
ENSG00000257103.8	chr19:34215301-34215595(+)	LSM14A	-0.0565822422582056	3.5804079284873302	-2.7490257377604004	0.00626491851867731	0.0891325463499387	-2.8528259382943397	0	Junction
ENSG00000047457.13	chr3:149166051-149176249(-)	CP	0.421649782220202	-1.6190187307504698	2.7489690398315	0.00626598061318287	0.0891394125425742	-2.4443359261742996	0	Junction
ENSG00000087258.13	chr16:56336861-56340833(+)	GNAO1	-0.079086706718658	3.2255093965857404	-2.74876780871238	0.00626975149092623	0.0891848088673689	-2.81204309074019	0	Junction
ENSG00000173210.19	chr5:149245016-149246481(+)	ABLIM3	-0.107874550824784	1.50015950109117	-2.7487294702570804	0.00627047014927619	0.0891867841620351	-2.53269526166034	0	Junction
ENSG00000135144.7	chr12:113093701-113094037(+)	DTX1	-0.20999593879676998	-0.591656955269793	-2.74863939909514	0.006272158835533379	0.0891914765415334	-2.38672113029394	0	Junction
ENSG00000128159.11	chr22:50229578-50233315(-)	TUBGCP6	-0.105065422238991	1.3903479034565702	-2.7486195366097905	0.00627253127979688	0.0891914765415334	-2.51410671871012	0	Junction
ENSG00000008128.22	chr1:1703625-1703823(-)	CDK11A	-0.233074165232522	-0.16407942713221	-2.7486190966294597	0.0062725395301564	0.0891914765415334	-2.35819753549732	0	Junction
ENSG00000005379.15	chr17:58325003-58325533(-)	TSPOAP1	-0.149827451379699	0.638496480085597	-2.74854515978536	0.00627392610767885	0.0891977156887346	-2.40396834142878	0	Junction
ENSG00000165912.15	chr11:47179587-47180185(-)	PACSIN3	-0.12460049119732801	1.21514487150867	-2.74853386024959	0.006274138038368979	0.0891977156887346	-2.48638761396572	0	Junction
ENSG00000205268.10	chr8:65734895-65739501(-)	PDE7A	0.12493352527242099	0.702247421915969	2.74844757313639	0.00627575662683579	0.0892124815749945	-2.4166574048564504	0	Junction
ENSG00000092841.18	chr12:56160321-56160625(+)	MYL6	-0.0633619221303931	5.1593472645435705	-2.74839550563039	0.00627673350059196	0.0892181233347402	-3.00962237680381	0	Junction
ENSG00000146966.12	chr7:140585711-140587652(-)	DENND2A	-0.098680338574633	1.40172053898251	-2.74834981327093	0.00627759087911509	0.0892220656915716	-2.51492495084961	0	Junction
ENSG00000167965.17	chr16:2206660-2207034(+)	MLST8	-0.0932017338694266	1.59727883268888	-2.74820713287238	0.00628026883756756	0.0892518804451986	-2.5522388560333398	0	Junction
ENSG00000047849.21	chr3:47975466-47977864(-)	MAP4	0.0903346324147495	2.57309117299922	2.74808835920297	0.00628249887966809	0.0892730030402952	-2.7349634236101497	0	Junction
ENSG00000123352.17	chr12:49367588-49371227(+)	SPATS2	0.21372856411875896	-0.8054394190017711	2.74806615518733	0.00628291585187217	0.0892730030402952	-2.39036517157007	0	Junction
ENSG00000087074.7	chr19:48872652-48873224(+)	PPP1R15A	-0.24088060526476202	1.4095560463724102	-2.7478352542550804	0.00628725345419996	0.0893247723918725	-2.51459068020758	0	Junction
ENSG00000071205.11	chr4:147913140-147939824(+)	ARHGAP10	-0.11980129202270201	1.7973842203223798	-2.74781039065622	0.00628772069207993	0.0893247723918725	-2.58860403652159	0	Junction
ENSG00000075945.12	chr1:170039289-170046711(-)	KIFAP3	0.065118494280516	3.53050671628035	2.74771932705675	0.0062894322313190604	0.0893408359943351	-2.8539392932411496	0	Junction
ENSG00000102606.17	chr13:111280351-111280537(+)	ARHGEF7	0.0689567548785376	2.7398014611459796	2.74760704005917	0.00629154324370545	0.0893625705875338	-2.75399496261775	0	Junction
ENSG00000171502.14	chr1:86115379-86124844(-)	COL24A1	-0.277548656899362	-1.2311083084839298	-2.7474653748797295	0.00629420748382846	0.0893822096583193	-2.49998503716711	0	Junction
ENSG00000066777.8	chr8:67228133-67228223(-)	ARFGEF1	0.10618497290686199	1.0366126422281299	2.74746198251647	0.0062942712951392895	0.0893822096583193	-2.47345362052311	0	Junction
ENSG00000101180.15	chr20:62218616-62219720(-)	HRH3	0.265293804652516	-0.628192509043634	2.7474239557029505	0.00629498663024685	0.0893822096583193	-2.37928387361831	0	Junction
ENSG00000188596.10	chr12:96764250-96765076(+)	CFAP54	0.30054840125613397	-0.76466455485064	2.7473623737670296	0.00629614522446459	0.0893822096583193	-2.39207795610848	0	Junction
ENSG00000204219.9	chr1:23381475-23384345(-)	TCEA3	0.296919781569938	-1.25308956764788	2.7473614536973305	0.0062961625359925	0.0893822096583193	-2.45188854248156	0	Junction
ENSG00000166596.14	chr17:9635557-9638608(+)	CFAP52	0.48784693809141205	-1.38182745180583	2.74734817891775	0.0062964123117669295	0.0893822096583193	-2.4621433859354	0	Junction
ENSG00000140396.12	chr8:70174860-70213902(-)	NCOA2	0.0721033791088657	2.53016717754012	2.74728633067217	0.00629757615486187	0.0893830415997418	-2.7250267906212997	0	Junction
ENSG00000143847.15	chr1:203048311-203048582(+)	PPFIA4	-0.110764953077676	2.02905445798511	-2.74726115016272	0.00629805005037413	0.0893830415997418	-2.63552366283756	0	Junction
ENSG00000163517.14	chr3:13480447-13481245(+)	HDAC11	-0.256120930136056	-0.757913602608351	-2.7472524323898195	0.00629821412578971	0.0893830415997418	-2.40478209961057	0	Junction
ENSG00000145708.10	chr5:76958890-76963342(+)	CRHBP	-0.265358068609105	-0.733189855209552	-2.74717638765187	0.00629964551201699	0.0893951080153149	-2.38463424400847	0	Junction
ENSG00000165029.15	chr9:104788568-104790921(-)	ABCA1	0.115928351185626	2.1518035694963897	2.7471217804322703	0.00630067356226679	0.0894014491943261	-2.6655275100158	0	Junction
ENSG00000110975.8	chr12:33382521-33385170(-)	SYT10	0.24736483417631303	-0.8147692479630241	2.7470661022883	0.00630172193012245	0.0894080774673571	-2.3785285687241497	0	Junction
ENSG00000162782.15	chr1:179652198-179662103(+)	TDRD5	0.213163234782568	-0.911019130076089	2.74696338477208	0.00630365641943031	0.0894272755435642	-2.4002749640870498	0	Junction
ENSG00000197558.11	chr7:149778046-149778780(+)	SSPO	-0.286582323937307	-1.5550617846412	-2.7468428563788505	0.00630592702704315	0.0894512380058016	-2.54306815128102	0	Junction
ENSG00000116761.11	chr1:70432236-70433827(+)	CTH	0.224139978952891	-1.16281945480235	2.7467101876072206	0.00630842719902652	0.0894725572040419	-2.4670017149335	0	Junction
ENSG00000165323.15	chr11:92790219-92792766(+)	FAT3	0.0820144753811965	2.9918688209425404	2.74670137841443	0.00630859324189851	0.0894725572040419	-2.7948570299388	0	Junction
ENSG00000184634.15	chrX:71129216-71129315(+)	MED12	-0.121231226733655	1.02137179732941	-2.7466567147989203	0.006309435159033721	0.0894762481182228	-2.46107906782478	0	Junction
ENSG00000085382.11	chr6:104791655-104795578(-)	HACE1	0.0840261703224691	2.03133782010948	2.74626706328564	0.00631678446753603	0.089572213377464	-2.6445866409746097	0	Junction
ENSG00000136859.9	chr9:127108781-127122314(-)	ANGPTL2	-0.179453925163057	0.586264647489058	-2.74622722365789	0.00631753632781179	0.0895746175339339	-2.4020932482556603	0	Junction
ENSG00000095066.11	chr19:12763432-12763527(-)	HOOK2	-0.172832564156111	-0.294646226211605	-2.7461661249937097	0.00631868954936938	0.0895827115144466	-2.36669077966337	0	Junction
ENSG00000124733.3	chr6:43013029-43013114(-)	MEA1	-0.0578353973137611	3.5467028610312794	-2.7459140666160695	0.0063234490977159	0.0896419276984746	-2.8562711441017004	0	Junction
ENSG00000189195.10	chr1:92178452-92180264(+)	BTBD8	0.0762963291156269	3.7186231790514506	2.7458461305476805	0.00632473246974205	0.0896518588424318	-2.8795839395445095	0	Junction
ENSG00000137996.12	chr1:100270681-100273393(+)	RTCA	0.0877117923137686	1.9866249966999798	2.74579753291681	0.0063256506660844605	0.0896566123385646	-2.64161551354602	0	Junction
ENSG00000004864.13	chr7:96208978-96234801(-)	SLC25A13	-0.14927433057361403	0.334681242039919	-2.74576116234264	0.00632633792505548	0.0896580920694361	-2.38204666204046	0	Junction
ENSG00000092421.16	chr5:116482576-116486748(-)	SEMA6A	-0.10698842744053699	1.91612072627248	-2.74545575685545	0.00633211153465861	0.08973164963785	-2.61662988254644	0	Junction
ENSG00000149262.16	chr11:77958835-77960340(-)	INTS4	-0.111930116439227	0.90191125551929	-2.74537950676042	0.00633355376498881	0.0897438198138729	-2.44607902348492	0	Junction
ENSG00000119787.13	chr2:38309507-38310308(-)	ATL2	0.0739656249716573	2.78412229153718	2.7452243715527405	0.00633648898191519	0.0897771407979279	-2.76422771032515	0	Junction
ENSG00000122882.10	chr10:73136919-73138002(-)	ECD	-0.0798999821787319	1.8699168566783702	-2.74512151719127	0.00633843570294706	0.0897964516490911	-2.6166384010930295	0	Junction
ENSG00000197748.12	chr10:104147999-104152606(-)	CFAP43	0.271748116926975	0.5852910279856911	2.7450866980500197	0.00633909484608499	0.0897975195413043	-2.41406476661247	0	Junction
ENSG00000149970.14	chrX:21501589-21526866(+)	CNKSR2	0.0834651780609422	3.21952716956143	2.7449851856339706	0.00634101687859185	0.0898164752623749	-2.8272360435055797	0	Junction
ENSG00000198408.13	chr10:101792944-101793912(-)	MGEA5	0.0684296990047029	3.9277716259010202	2.74490735550536	0.00634249086810915	0.0898290818328781	-2.9054957683767997	0	Junction
ENSG00000180891.12	chr17:57873718-57879610(-)	CUEDC1	-0.10779919474871799	1.71320905974408	-2.74484650361143	0.0063436435301798795	0.0898371355210753	-2.5825853315231297	0	Junction
ENSG00000101210.10	chr20:63489153-63490478(-)	EEF1A2	0.0746183254831436	5.89012656415975	2.7447123756453298	0.00634618486263475	0.0898648519280853	-3.09286941198488	0	Junction
ENSG00000134775.15	chr18:36730805-36740655(+)	FHOD3	0.18125008782848398	-0.0083554881463349	2.74466703571102	0.00634704412971898	0.0898684160711445	-2.36758021369584	0	Junction
ENSG00000189077.10	chr7:75992558-75994489(-)	TMEM120A	-0.0884748692971389	1.87028304889281	-2.7445896313799305	0.00634851131331734	0.0898684160711445	-2.615822079594	0	Junction
ENSG00000155849.15	chr7:37013436-37096618(-)	ELMO1	-0.10245608738840599	2.7773587987706696	-2.74457971775304	0.00634869924626538	0.0898684160711445	-2.75820524247088	0	Junction
ENSG00000115806.12	chr2:170962947-170965789(+)	GORASP2	-0.0964272585156935	1.8097242168124499	-2.7445293053256	0.006349654994069071	0.0898684160711445	-2.6111987913138996	0	Junction
ENSG00000110367.11	chr11:118755504-118756259(-)	DDX6	0.0500796592274801	4.93379368918105	2.74452726146577	0.0063496937454816105	0.0898684160711445	-3.0017785062650297	0	Junction
ENSG00000249781.6	chr5:9884005-9902651(-)	CTD-2143L24.1	-0.26950860176679603	-1.33902556390523	-2.7445141728394504	0.00634994190981485	0.0898684160711445	-2.53293485853359	0	Junction
ENSG00000106066.14	chr7:29121072-29178370(-)	CPVL	-0.391509848665137	-1.71899474285387	-2.74440694442585	0.00635197532312824	0.089885496019159	-2.50712563351649	0	Junction
ENSG00000214517.9	chr11:74231003-74235900(+)	PPME1	0.0685072840310421	2.88856362192568	2.7443889075753796	0.00635231742060314	0.089885496019159	-2.78399090232392	0	Junction
ENSG00000065357.19	chr12:55953411-55953684(+)	DGKA	-0.23668116776908	-1.04687524810673	-2.7443456140255695	0.00635313861936991	0.08988884732566	-2.4320484300186402	0	Junction
ENSG00000147488.11	chr8:52159110-52161374(-)	ST18	-0.103118144286838	2.0913912282919602	-2.7442753169189302	0.006354472230108561	0.0898994473279177	-2.64906253579452	0	Junction
ENSG00000148606.12	chr10:77977627-77980140(-)	POLR3A	0.138034232373659	0.43481797942809997	2.74423412119428	0.006355253874275779	0.0899022371905896	-2.39866838654573	0	Junction
ENSG00000174456.13	chr12:110042460-110048362(-)	C12orf76	-0.12966843287674698	1.74916803769808	-2.74412052163252	0.0063574097527558	0.089924464847601	-2.5953617532180497	0	Junction
ENSG00000186340.14	chr6:169225380-169226179(-)	THBS2	-0.154053818105366	2.53352300523582	-2.74404300513714	0.0063588812305006605	0.0899365669609073	-2.7250238494374504	0	Junction
ENSG00000132305.20	chr2:86173762-86179432(-)	IMMT	0.0696286507013034	2.68893054588248	2.7439938891619597	0.00635981374697578	0.0899365669609073	-2.7567832701304797	0	Junction
ENSG00000204262.11	chr2:189080032-189080989(-)	COL5A2	0.233942172640996	-1.03808327088165	2.7439830612339002	0.0063600193427645	0.0899365669609073	-2.4506822249613	0	Junction
ENSG00000232956.8	chr7:44983323-44983821(-)	SNHG15	0.127589882013004	1.88706573457933	2.7438748544549303	0.00636207425389856	0.0899573556490436	-2.6278043946238396	0	Junction
ENSG00000174851.14	chr11:66287677-66287811(-)	YIF1A	-0.080634626252396	2.46574558448793	-2.74377803974186	0.00636391333135478	0.0899750889885707	-2.7186282510017	0	Junction
ENSG00000164506.14	chr6:147278205-147291093(+)	STXBP5	0.0668531711925447	3.1500752239567595	2.7436566234158097	0.0063662204161705205	0.0899994353016662	-2.8190201595629	0	Junction
ENSG00000011426.10	chr7:36424743-36425701(+)	ANLN	-0.14651653562745598	4.22906637202596	-2.74357338306304	0.0063678025391727	0.0900135292766257	-2.9333304572774797	0	Junction
ENSG00000136709.11	chr2:127709583-127709692(-)	WDR33	-0.134348448462028	0.6588652012032161	-2.7433975590395896	0.00637114553833496	0.09005250964204499	-2.4186242250126098	0	Junction
ENSG00000269547.1	chr19:38945105-38946471(-)	CTC-360G5.8	-0.16366984712747198	-0.020309491574972	-2.74331288878779	0.00637275596684832	0.0900621763082103	-2.3700891899784198	0	Junction
ENSG00000239857.6	chr7:876801-886055(+)	GET4	0.118054457987694	1.0559745939807699	2.7433000382217996	0.0063730004168039605	0.0900621763082103	-2.49205848267024	0	Junction
ENSG00000198626.15	chr1:237743624-237756287(+)	RYR2	0.0868845247544359	3.1144260851776004	2.74320420177266	0.0063748237333269	0.09007966753435699	-2.82041961531842	0	Junction
	chr17:16381989-16382216(+)		-0.09421263725045402	2.19322333985477	-2.7429584044574904	0.0063795022538785705	0.09013237319984199	-2.6714235998407703	0	Junction
ENSG00000027075.13	chr14:61457680-61485501(+)	PRKCH	0.11053195118992301	1.85069634419642	2.7429466782682	0.00637972552835937	0.09013237319984199	-2.6248627808101	0	Junction
ENSG00000204469.12	chr6:31626163-31626771(+)	PRRC2A	-0.07250473872174201	3.6339566421440397	-2.74290575974069	0.00638050469977002	0.09013510289669599	-2.87581282237389	0	Junction
ENSG00000135519.6	chr12:49557260-49557353(+)	KCNH3	0.11232244892732	2.81878274885919	2.74278826466733	0.00638274252116727	0.0901412278688117	-2.77696038772893	0	Junction
ENSG00000198728.10	chr10:102109508-102109599(-)	LDB1	-0.0681865606523756	3.39060650595918	-2.7427860172980396	0.00638278533166856	0.0901412278688117	-2.84789169731335	0	Junction
ENSG00000099956.18	chr22:23801082-23803294(+)	SMARCB1	-0.0916869932383991	1.76878394781175	-2.74275194413956	0.00638343442856136	0.0901412278688117	-2.6016144875312404	0	Junction
ENSG00000152767.16	chr13:98390881-98393642(+)	FARP1	0.102325638995055	1.8992605017678401	2.74274827990326	0.0063835042361608	0.0901412278688117	-2.6298929266541897	0	Junction
ENSG00000175893.11	chr9:14662327-14672829(-)	ZDHHC21	-0.0677494892388721	3.18996201945776	-2.74270952445248	0.00638424261094961	0.0901412278688117	-2.81929735223764	0	Junction
ENSG00000196562.14	chr20:47661897-47663069(-)	SULF2	0.10715862732324499	1.72086249186804	2.74269841589791	0.00638445426706129	0.0901412278688117	-2.59862096024854	0	Junction
ENSG00000106123.11	chr7:142861187-142862755(+)	EPHB6	0.25508081395068305	-1.04009452186893	2.74262085596871	0.00638593222671048	0.0901538201884856	-2.4297238360582303	0	Junction
ENSG00000116191.17	chr1:178885212-178885968(+)	RALGPS2	0.131126040420101	0.425174276296459	2.7422981143858998	0.00639208561697859	0.0902324098404819	-2.41312355385533	0	Junction
ENSG00000095637.21	chr10:95422217-95432447(-)	SORBS1	0.0620280784492761	4.57267231545838	2.7422105253779705	0.00639375651266431	0.09024436472314	-2.9737809634554	0	Junction
ENSG00000106086.18	chr7:30055343-30060883(+)	PLEKHA8	0.126991811708346	0.509114168447243	2.74217319567159	0.0063944687544134704	0.09024436472314	-2.41110021912693	0	Junction
ENSG00000171885.13	chr18:26856490-26860771(-)	AQP4	0.0978439330865473	6.30104207128337	2.7421614690211897	0.0063946925108547105	0.09024436472314	-3.1350454329946698	0	Junction
ENSG00000260836.1	chr15:82553557-82553877(-)	RP11-152F13.10	-0.135241203375289	0.472968256159286	-2.74211992564684	0.00639548525769465	0.09024727270570401	-2.4037354457215603	0	Junction
ENSG00000225746.9	chr14:100949065-100949514(+)	SNHG23	0.17264669425508303	0.171684566911328	2.7419546252199	0.00639864046430107	0.0902756845950791	-2.38357813983788	0	Junction
ENSG00000157617.16	chr21:41889345-41899052(-)	C2CD2	-0.11498496226484599	1.39229342008528	-2.74195295003859	0.00639867244687241	0.0902756845950791	-2.53675002881644	0	Junction
ENSG00000116353.15	chr1:29202046-29203130(-)	MECR	0.0941388543111082	1.78750143520357	2.74190924625602	0.00639950689077671	0.0902791771344211	-2.61490083287747	0	Junction
ENSG00000149131.15	chr11:57598322-57599878(+)	SERPING1	0.197173093255571	0.41101337337676896	2.74176084006266	0.00640234116971119	0.0903034070887259	-2.41385740045164	0	Junction
ENSG00000187243.16	chrX:52068225-52069129(-)	MAGED4B	0.208747307367688	-1.03185418342557	2.74175783591869	0.00640239855491399	0.0903034070887259	-2.43878091096841	0	Junction
ENSG00000248333.8	chr1:1657303-1657374(-)	CDK11B	-0.22823836979259	-0.54288557208451	-2.7416784557641103	0.00640391504416502	0.0903165152350495	-2.38966193675381	0	Junction
ENSG00000176658.16	chr17:32780785-32876777(-)	MYO1D	-0.137100293633955	1.0453559282298	-2.74158603226449	0.0064056811240919	0.0903331407144698	-2.48469897951111	0	Junction
ENSG00000115808.11	chr2:36902752-36905539(-)	STRN	0.066226526041566	3.69590071471985	2.7415363982988	0.00640662973924661	0.0903382362855999	-2.88883464291295	0	Junction
ENSG00000065361.14	chr12:56083903-56084994(+)	ERBB3	-0.138868664951537	1.8367836177672199	-2.7414636165198396	0.00640802098992785	0.0903443622638069	-2.6153349659720297	0	Junction
ENSG00000130881.13	chr19:33206363-33206555(+)	LRP3	-0.18401822777031301	0.00905971636201455	-2.74145222220789	0.00640823882113049	0.0903443622638069	-2.37510301766986	0	Junction
ENSG00000081181.7	chr14:67647026-67648046(+)	ARG2	-0.141808675696959	0.977767348104728	-2.7413596904042405	0.00641000804923948	0.0903610234763804	-2.48782691040942	0	Junction
ENSG00000080345.17	chr2:151420380-151428783(+)	RIF1	0.24256906819164897	-1.08161705974681	2.74130609562644	0.006411032994777971	0.09036719054537899	-2.41799490254948	0	Junction
ENSG00000189420.8	chrX:153420333-153420642(+)	ZFP92	0.19694766602836702	-0.5167833450199529	2.74123118326863	0.00641246586540813	0.0903791058957674	-2.38917910377248	0	Junction
ENSG00000133401.15	chr5:32091176-32092906(+)	PDZD2	0.0787675040858392	3.57714013157844	2.7411370046894903	0.00641426765716122	0.0903962182650321	-2.87749486570283	0	Junction
ENSG00000138138.13	chr10:87792756-87814437(-)	ATAD1	0.0551948675152483	3.96927849370772	2.7409506157616494	0.00641783493343422	0.0904338824531823	-2.9190392009146	0	Junction
ENSG00000186522.14	chr2:109565860-109567814(-)	SEPT10	-0.104033991586321	2.50400053787815	-2.74092327974333	0.00641835826501318	0.0904338824531823	-2.72545377215985	0	Junction
ENSG00000156642.16	chr15:73592138-73597021(-)	NPTN	0.0708714021428331	4.47844752664919	2.74090405932761	0.006418726251356729	0.0904338824531823	-2.9710427560552297	0	Junction
ENSG00000131069.19	chr20:34913188-34913392(+)	ACSS2	-0.10534237881563499	1.38650881447444	-2.74087452144521	0.00641929180891466	0.0904338824531823	-2.5397078109461604	0	Junction
ENSG00000124374.8	chr2:71188536-71189844(-)	PAIP2B	-0.11892203601279301	4.2958265840072105	-2.74075780353486	0.00642152703023269	0.0904570874931817	-2.94560517156367	0	Junction
ENSG00000133104.12	chr13:36314422-36326574(-)	SPG20	-0.0630037975731072	4.118287942110721	-2.7406059643263103	0.00642443589869527	0.0904897767710649	-2.93236151079377	0	Junction
ENSG00000044090.8	chr6:43052797-43053621(-)	CUL7	-0.16743737569735098	-0.0696055805281798	-2.7405513203967	0.0064254830341724896	0.090491261812338	-2.3760306318607203	0	Junction
ENSG00000111371.15	chr12:46243315-46268525(-)	SLC38A1	0.175822212258241	-0.248430960687703	2.7405390662978197	0.0064257178792534895	0.090491261812338	-2.37598489599602	0	Junction
ENSG00000101098.12	chr20:44756353-44756897(-)	RIMS4	-0.10607344427628901	3.15586115372994	-2.7402699665145405	0.0064308770278673	0.0905556260354895	-2.82153211539119	0	Junction
ENSG00000115421.12	chr2:60795021-60797061(+)	PAPOLG	0.106546995388668	1.13564228800979	2.74019440506029	0.00643232635562288	0.0905677438584613	-2.50425009013017	0	Junction
ENSG00000181264.8	chr11:120327641-120329976(+)	TMEM136	-0.124233063204262	1.12760297080703	-2.74009736206771	0.00643418814885746	0.0905764248795253	-2.4917336185828103	0	Junction
ENSG00000145476.15	chr4:186209000-186209092(+)	CYP4V2	0.0995961049337349	2.04742045917683	2.74004712156587	0.0064351522162326	0.0905764248795253	-2.66148085112206	0	Junction
ENSG00000143669.13	chr1:235731178-235733502(-)	LYST	0.0871514529846157	1.80532876376829	2.7400395549787597	0.00643529742313666	0.0905764248795253	-2.62116992597903	0	Junction
	chrX:107935838-107937947(+)		-0.24299636338293898	-1.30658156300589	-2.7400395138562406	0.00643529821230835	0.0905764248795253	-2.48148268957058	0	Junction
ENSG00000115419.12	chr2:190910322-190913192(+)	GLS	-0.132559264913345	0.897312144863195	-2.7399517630836	0.00643698241353982	0.0905882110496152	-2.4530184950616802	0	Junction
ENSG00000124491.15	chr6:6248420-6250810(-)	F13A1	0.268966504967614	-0.446137543001576	2.7399224841408096	0.00643754445308432	0.0905882110496152	-2.3785647759552697	0	Junction
ENSG00000184144.10	chr1:205059294-205059582(+)	CNTN2	-0.10066842718553999	4.121451245064	-2.7399038429894	0.0064379023123315	0.0905882110496152	-2.9322284578045803	0	Junction
ENSG00000129515.18	chr14:34605718-34608029(-)	SNX6	-0.0678367599662339	3.78862580621571	-2.73986344791121	0.00643867784927966	0.0905908369308922	-2.89851635951829	0	Junction
ENSG00000172037.13	chr3:49132664-49132791(-)	LAMB2	0.0966826704212008	1.6410259707213202	2.7396676364963994	0.00644243838918095	0.0906354568516333	-2.59388303731856	0	Junction
ENSG00000006747.14	chr7:12649545-12651840(+)	SCIN	0.20472660883250002	0.0870160618571705	2.73938991893499	0.0064477753311647	0.0907022441990315	-2.39442079633719	0	Junction
ENSG00000197043.13	chr5:151138792-151139352(-)	ANXA6	0.0580731146680574	4.975824770768121	2.7392894312639906	0.006449707402176211	0.0907211266587194	-3.02248977451552	0	Junction
ENSG00000177565.16	chr3:177047550-177049996(-)	TBL1XR1	0.0515459817087123	3.8173348697481297	2.7392229407998103	0.00645098609819018	0.0907308161794006	-2.9067815403042103	0	Junction
ENSG00000196961.12	chr19:49767201-49781756(+)	AP2A1	0.0753649009467724	2.98783017434968	2.7391586564010297	0.00645222258646934	0.0907399103459176	-2.81389349065679	0	Junction
ENSG00000168807.16	chr16:69260261-69270142(+)	SNTB2	0.0923725606141691	1.9983430702779401	2.739082722244	0.00645368342960721	0.0907521577437909	-2.6533196320241896	0	Junction
ENSG00000179195.15	chr12:123974021-124011380(+)	ZNF664	0.188963128478778	-0.44658345345003797	2.73903287185952	0.00645464262806108	0.0907573493840489	-2.38945671452635	0	Junction
ENSG00000017797.11	chr18:9517304-9522159(+)	RALBP1	0.0623604925555176	3.09990844439901	2.7389684886355097	0.00645588165135758	0.09076619688688198	-2.8240684065569197	0	Junction
ENSG00000172037.13	chr3:49123374-49123446(-)	LAMB2	0.0903693287984571	2.04031421824647	2.73893885629206	0.0064564519833334106	0.09076619688688198	-2.66781038333101	0	Junction
ENSG00000121579.12	chr3:113721938-113722905(-)	NAA50	0.0693973721259054	2.37728132443596	2.7388872387294603	0.00645744557221307	0.0907718692447844	-2.7195879099177005	0	Junction
ENSG00000065548.17	chr2:186495335-186500181(+)	ZC3H15	0.0583674632870933	3.31017639644294	2.73882082173554	0.00645872423921374	0.0907733658312425	-2.84992966501556	0	Junction
ENSG00000089876.11	chr10:125836856-125838205(-)	DHX32	-0.10626530982610799	0.9926017826887029	-2.7388204054486502	0.00645873225433414	0.0907733658312425	-2.4772631087260297	0	Junction
ENSG00000092010.14	chr14:24137432-24137519(+)	PSME1	-0.0722400863613398	3.5102573934037298	-2.73858408081805	0.00646328386098765	0.0908290370835396	-2.87250705164399	0	Junction
ENSG00000180777.13	chr18:14752681-14752838(+)	ANKRD30B	0.291230536283577	-1.09719932679035	2.73841579973729	0.00646652671626851	0.0908663078587744	-2.47743768990518	0	Junction
ENSG00000107643.15	chr10:48426505-48427079(+)	MAPK8	0.0831451923438959	1.55318962012967	2.73819671830087	0.00647075072009816	0.0908976930364665	-2.58308865262255	0	Junction
ENSG00000170759.10	chr10:32018157-32018315(-)	KIF5B	-0.0666305000208833	5.09161325636765	-2.73819033986803	0.00647087373691876	0.0908976930364665	-3.0283562669918704	0	Junction
ENSG00000021574.11	chr2:32128480-32136562(+)	SPAST	-0.0767936596337871	2.00703865399385	-2.7381897316129904	0.00647088546806118	0.0908976930364665	-2.65527890587693	0	Junction
ENSG00000196757.7	chr19:11947308-11947513(+)	ZNF700	0.134549554522686	0.626117577432177	2.7381773683773	0.00647112391641374	0.0908976930364665	-2.43058034338604	0	Junction
ENSG00000135241.16	chr7:108479380-108487758(-)	PNPLA8	0.066563526523794	2.9933695110890297	2.7380023564120197	0.0064745002041334	0.090935395765012	-2.8118008471192795	0	Junction
ENSG00000164199.15	chr5:90728934-90729641(+)	ADGRV1	0.12366384703483001	2.3262476200845	2.7379769565103	0.006474990344964579	0.090935395765012	-2.7126411091326	0	Junction
ENSG00000059915.16	chr10:102411820-102412146(-)	PSD	-0.10098494275767998	3.3943707679762	-2.73767271565149	0.00648086387325274	0.0910095750687514	-2.85885381546409	0	Junction
ENSG00000116353.15	chr1:29203234-29206761(-)	MECR	0.10005362742807199	1.9489044850089399	2.7375042334544597	0.00648411857963191	0.0910425553007507	-2.6546221344142698	0	Junction
ENSG00000197102.10	chr14:102036643-102038697(+)	DYNC1H1	-0.221680912148881	-0.41746982178072994	-2.73748113187109	0.00648456496659767	0.0910425553007507	-2.38557729509735	0	Junction
ENSG00000125107.17	chr16:58587879-58588798(-)	CNOT1	0.07592194269330702	2.07155053135569	2.7374441960429596	0.00648527872738343	0.0910425553007507	-2.6739141944782596	0	Junction
ENSG00000171502.14	chr1:86057976-86059120(-)	COL24A1	-0.29218820195787	-1.17415846519929	-2.7374286144058297	0.00648557985363644	0.0910425553007507	-2.5124446764859503	0	Junction
ENSG00000155849.15	chr7:37222694-37224878(-)	ELMO1	-0.10373200177022	2.40649498138989	-2.73732694199131	0.00648754505561741	0.0910618321179257	-2.71903632090092	0	Junction
ENSG00000104213.12	chr8:17577308-17589467(+)	PDGFRL	0.221087848872823	-0.9185660507920341	2.7372942193056398	0.00648817765903163	0.0910624022263266	-2.4137179981730097	0	Junction
ENSG00000161896.11	chr6:33735656-33746757(-)	IP6K3	-0.248750742260993	-0.12228813914707999	-2.73723382683146	0.00648934532823428	0.0910660970193014	-2.3842593453110896	0	Junction
ENSG00000070961.15	chr12:89599300-89601325(-)	ATP2B1	0.0796162652196818	6.33611549285773	2.73721936691063	0.00648962493434476	0.0910660970193014	-3.1603717858620204	0	Junction
ENSG00000168952.15	chr14:24974851-24987885(-)	STXBP6	0.202209199131803	-0.6121263157203001	2.7369971540596403	0.0064939231501329	0.0911180998421229	-2.3928271182801004	0	Junction
ENSG00000221947.7	chr8:70681331-70706932(+)	XKR9	0.229448556461386	-0.623428218398475	2.7369626815050094	0.0064945901757131105	0.0911191475537275	-2.4023467438650297	0	Junction
ENSG00000112541.13	chr6:165450363-165482314(-)	PDE10A	0.102623108350369	5.74049681309235	2.73686118742121	0.00649655439147939	0.0911331525488656	-3.1001803169014	0	Junction
ENSG00000135519.6	chr12:49544383-49548894(+)	KCNH3	0.122999179425178	1.88994859730681	2.73684987847287	0.006496773286857539	0.0911331525488656	-2.64569514063288	0	Junction
ENSG00000185909.14	chr3:49171686-49172635(+)	KLHDC8B	-0.14787765977134001	0.37798368351509704	-2.73681683489901	0.00649741291460894	0.09113381431473701	-2.4052338960622595	0	Junction
ENSG00000263528.7	chr1:206485073-206485193(+)	IKBKE	-0.197768826239554	-0.5519600000867521	-2.73674003883308	0.00649889968339025	0.0911463570201956	-2.39708162705238	0	Junction
ENSG00000122966.14	chr12:119690452-119697658(-)	CIT	0.12777427998249	1.40257820106387	2.73646412143381	0.006504243968549921	0.0912074574642323	-2.56293026665909	0	Junction
ENSG00000171865.9	chr2:3550473-3552143(-)	RNASEH1	-0.09824720437627198	1.4236464477806101	-2.73645389535316	0.00650444211527794	0.0912074574642323	-2.5583596364196604	0	Junction
ENSG00000126768.12	chrX:48896859-48897723(-)	TIMM17B	-0.0686740655376192	2.48223572526464	-2.73639946858688	0.00650549681296315	0.0912139319345599	-2.7403995299909196	0	Junction
ENSG00000085465.12	chr1:111416459-111419609(-)	OVGP1	-0.229196522541472	-0.841582271767886	-2.7363628301468097	0.0065062068902702	0.0912155737236433	-2.43742718743723	0	Junction
ENSG00000217128.11	chr5:131652000-131670462(-)	FNIP1	-0.0818963771306264	2.36781721904269	-2.73627258044649	0.00650795628797096	0.0912317849263769	-2.7196776305352097	0	Junction
ENSG00000178980.14	chr19:47778815-47784289(+)	SEPW1	0.610010091653947	-2.31977594356912	2.7361395567893303	0.00651053558935685	0.0912596261192653	-2.7252556328575297	0	Junction
ENSG00000173588.14	chr12:94403263-94411696(-)	CEP83	0.13553713467086997	0.750342209351327	2.7360421899118	0.00651242409821356	0.0912758111811921	-2.45312628067352	0	Junction
ENSG00000186472.19	chr7:82847248-82879336(-)	PCLO	0.12312884764601	1.66210922299809	2.73599823182494	0.00651327686271491	0.0912758111811921	-2.63919776733509	0	Junction
ENSG00000047457.13	chr3:149179663-149182004(-)	CP	0.36306828368544397	0.0270379951672739	2.73598825779463	0.0065134703678592296	0.0912758111811921	-2.4228533159657597	0	Junction
ENSG00000164300.15	chr5:80166479-80169334(-)	SERINC5	-0.090550889250781	2.8680347368598302	-2.7359212927082996	0.00651476968510937	0.0912857029342274	-2.7977862712130297	0	Junction
ENSG00000187243.16	chrX:52065890-52066082(-)	MAGED4B	0.11308626979506599	1.78709738389574	2.7358360916858704	0.00651642317085102	0.091300555082991	-2.63804492987869	0	Junction
ENSG00000030066.13	chr11:47798075-47798167(-)	NUP160	-0.118676100832812	0.639666299756677	-2.73558253948371	0.00652134606944198	0.0913612075712124	-2.4334881492369305	0	Junction
ENSG00000066084.12	chr12:50723324-50724774(+)	DIP2B	-0.08846554893602801	3.45264389004741	-2.73549791881125	0.0065229897880293795	0.0913759133178781	-2.87250985205038	0	Junction
ENSG00000151458.11	chr4:124672535-124678675(-)	ANKRD50	0.13114122941455802	0.197225657369285	2.73540533157934	0.00652478868206385	0.0913927899306567	-2.40057082325453	0	Junction
ENSG00000144645.13	chr3:31876513-31879654(-)	OSBPL10	0.203954947939615	-0.917937928436892	2.73499040238155	0.006532855919920861	0.0914846748309091	-2.43689622852642	0	Junction
ENSG00000155052.14	chr2:124563324-124609800(+)	CNTNAP5	-0.13725365016775098	0.640246687917168	-2.73498299465984	0.00653300002593606	0.0914846748309091	-2.4523282090333103	0	Junction
ENSG00000047457.13	chr3:149162876-149165945(-)	CP	0.39026394873538894	-1.88684820612654	2.7349761695646806	0.00653313280037404	0.0914846748309091	-2.5268289931654997	0	Junction
ENSG00000100596.6	chr14:77557147-77562395(-)	SPTLC2	-0.0903899734573437	2.77111191247358	-2.73487090930644	0.00653518082718305	0.0914967188752573	-2.78521395058144	0	Junction
ENSG00000135837.15	chr1:180080662-180084017(+)	CEP350	0.0896796530491863	1.89965614882252	2.73487082260099	0.0065351825144316705	0.0914967188752573	-2.65041690302301	0	Junction
ENSG00000074054.17	chr2:121387907-121397139(-)	CLASP1	0.07807938517571	2.30328905390311	2.73472818803214	0.00653795865106764	0.0915215128826258	-2.7191074695203103	0	Junction
ENSG00000183091.19	chr2:151625639-151627001(-)	NEB	-0.250111666037893	-1.12031061158923	-2.73470955503704	0.00653832138890981	0.0915215128826258	-2.48414628014807	0	Junction
ENSG00000163913.11	chr3:129463627-129464634(+)	IFT122	0.101131823021424	1.79879390392607	2.73468813790985	0.0065387383492934	0.0915215128826258	-2.6365292677682004	0	Junction
ENSG00000148481.13	chr10:15837319-15841425(-)	FAM188A	0.0932935395299333	2.16609976063569	2.73459863321654	0.00654048113562645	0.0915347052780602	-2.6956661943357902	0	Junction
ENSG00000063241.7	chr19:55455107-55455259(-)	ISOC2	-0.0894045707912294	2.01340061130666	-2.73452761692049	0.00654186422443334	0.0915347052780602	-2.66355918430351	0	Junction
ENSG00000166224.16	chr10:70876662-70877194(+)	SGPL1	0.09515511946287801	1.46057054431196	2.73452580415044	0.00654189953277184	0.0915347052780602	-2.5686147365956096	0	Junction
ENSG00000170759.10	chr10:32019960-32021021(-)	KIF5B	-0.0639478114440087	5.175841518702519	-2.7345175088452405	0.00654206110727771	0.0915347052780602	-3.04621670344391	0	Junction
ENSG00000164588.6	chr5:45353247-45396491(-)	HCN1	0.19530931903885398	-0.47656666992409796	2.73440038782061	0.00654434275476546	0.0915583014326328	-2.39118513825635	0	Junction
ENSG00000184144.10	chr1:205064751-205065086(+)	CNTN2	-0.0991219080043367	4.49236911101129	-2.73433420233874	0.0065456324391045895	0.0915616079554781	-2.9852088105961094	0	Junction
ENSG00000189337.16	chr1:14599224-14960683(+)	KAZN	-0.177538770997367	0.0493581414889086	-2.73432716606601	0.00654576956077616	0.0915616079554781	-2.3933103724767597	0	Junction
ENSG00000103512.14	chr16:14853605-14853936(+)	NOMO1	0.0917086745694303	2.93328146083811	2.7342834367713302	0.00654662180789349	0.0915652027276974	-2.8152054271075295	0	Junction
ENSG00000100299.17	chr22:50626279-50626590(-)	ARSA	-0.10492825909221198	1.63420174261678	-2.7342427365387594	0.0065474151111626295	0.0915679724951897	-2.5975324896241	0	Junction
ENSG00000123200.16	chr13:46045065-46045390(-)	ZC3H13	-0.064758430728513	3.13800697601642	-2.73418317343207	0.00654857623414593	0.0915758853834089	-2.84026608175731	0	Junction
ENSG00000132694.18	chr1:156948229-156948318(-)	ARHGEF11	0.0748373171646929	2.46719690381895	2.73407374224921	0.00655070996982493	0.0915967720036882	-2.74981224837569	0	Junction
ENSG00000198648.10	chr2:168167408-168181977(-)	STK39	-0.0729615526475025	2.89933953706567	-2.73404549981767	0.00655126075465352	0.0915967720036882	-2.8040986278766002	0	Junction
ENSG00000146070.16	chr6:46711620-46712268(-)	PLA2G7	0.18517637761851502	-0.15292783354592301	2.7339781091106006	0.00655257517937275	0.0915993438780553	-2.39414871390299	0	Junction
ENSG00000183570.16	chr21:45899623-45900590(+)	PCBP3	0.154198101750319	0.3798112453177199	2.73397500867738	0.0065526356576247	0.0915993438780553	-2.41893183653667	0	Junction
ENSG00000251349.3	chr9:100498875-100509004(+)	MSANTD3-TMEFF1	-0.0741538829818023	4.76393663738737	-2.73391764404469	0.00655375472531739	0.091606662482685	-3.0108081420412898	0	Junction
ENSG00000138760.8	chr4:76161752-76163224(-)	SCARB2	-0.0709172937967756	4.38245876311421	-2.7338640336453803	0.0065548007115174296	0.091609250656083	-2.97600387945513	0	Junction
ENSG00000090013.9	chr19:40451493-40458154(-)	BLVRB	-0.0825237036370388	2.81376601245008	-2.7338187515871097	0.00655568432186061	0.091609250656083	-2.79629824705934	0	Junction
ENSG00000075711.20	chr3:197076683-197081050(-)	DLG1	-0.14291322916607999	0.595661954499319	-2.7338165894510698	0.00655572651533991	0.091609250656083	-2.42983691637884	0	Junction
ENSG00000183230.16	chr10:65920618-65966611(-)	CTNNA3	-0.167612293568694	1.7434953578178602	-2.73370960859399	0.00655781452304169	0.0916301043697781	-2.6114678699029703	0	Junction
ENSG00000136699.19	chr2:130157397-130161185(-)	SMPD4	-0.21810583459674898	-0.7771851207281091	-2.7335964912095805	0.006560022954026999	0.0916410503221905	-2.43844066417187	0	Junction
ENSG00000155561.14	chr7:135607372-135614158(+)	NUP205	0.130535417778605	0.36845601125854904	2.73359153626289	0.00656011970656571	0.0916410503221905	-2.4178888580477	0	Junction
ENSG00000110975.8	chr12:33379962-33382348(-)	SYT10	0.24386466864592102	-0.839163061502707	2.73355088553787	0.0065609135197261205	0.0916410503221905	-2.4186901320446603	0	Junction
ENSG00000140577.15	chr15:90604448-90607377(+)	CRTC3	-0.10747874094715401	1.19310121265936	-2.73354743515131	0.00656098090166282	0.0916410503221905	-2.51721958954568	0	Junction
	chr19:4511635-4512426(-)		-0.3535459652578	-1.3626731777077499	-2.73351219663339	0.00656166910369132	0.0916423415539601	-2.5478424053875197	0	Junction
ENSG00000228203.6	chr2:6914351-6915822(-)	RNF144A-AS1	0.168093719497489	1.38150755227252	2.73339769466151	0.0065639057569726	0.0916636238174265	-2.59190194086746	0	Junction
ENSG00000070614.14	chr5:150539357-150540081(+)	NDST1	-0.0856381079764137	2.27513303499797	-2.7333731793376703	0.00656438472272238	0.0916636238174265	-2.71200097282103	0	Junction
ENSG00000103316.10	chr16:21262159-21267553(-)	CRYM	0.18272680989214604	4.81151032021509	2.7332655923350604	0.00656648706644156	0.0916846576196218	-3.02362984038887	0	Junction
ENSG00000144893.12	chr3:151380225-151382655(+)	MED12L	0.131203153967023	0.530008719801327	2.7332044017107404	0.00656768305571389	0.0916887883774515	-2.43540057502899	0	Junction
ENSG00000065057.7	chr16:2043727-2044629(-)	NTHL1	-0.0977912243376205	1.62919058445579	-2.7331894648562205	0.00656797503091915	0.0916887883774515	-2.60778425095895	0	Junction
ENSG00000187391.19	chr7:78065663-78078946(-)	MAGI2	0.12645728445905	0.9688595085464642	2.73315208639834	0.00656870573028078	0.0916906677822541	-2.50137446800334	0	Junction
ENSG00000125462.16	chr1:156414754-156426797(-)	C1orf61	0.117229679131859	5.931583873348321	2.7329505611340803	0.00657264654713526	0.0917353675966368	-3.1230403806832703	0	Junction
ENSG00000196104.10	chr4:166889245-166912619(-)	SPOCK3	-0.0731585763738118	5.19624445148434	-2.7329273415512403	0.006573100742077879	0.0917353675966368	-3.0559416644577904	0	Junction
ENSG00000095637.21	chr10:95372050-95375972(-)	SORBS1	0.115904351066611	1.85171319262708	2.7328599705447902	0.0065744187371078395	0.0917395092994606	-2.65238753853124	0	Junction
ENSG00000148180.18	chr9:121324645-121326511(+)	GSN	-0.0926763801724847	4.67844366825744	-2.73283534864389	0.006574900480746979	0.0917395092994606	-3.00709719508179	0	Junction
ENSG00000075303.12	chr7:87836811-87841632(-)	SLC25A40	0.114893776446642	0.8480039632829	2.7328207221214904	0.00657518667334018	0.0917395092994606	-2.49713192489987	0	Junction
ENSG00000081307.12	chr3:132675681-132675816(+)	UBA5	0.0830623189680285	1.9128373713290803	2.73276995774648	0.00657618005126461	0.0917450477404117	-2.65832110855026	0	Junction
ENSG00000106266.9	chr7:2257515-2257734(-)	SNX8	-0.160930712712627	0.272857167447059	-2.732708958619	0.00657737388621757	0.091753381522392	-2.4049444640686204	0	Junction
ENSG00000084070.11	chr1:40417097-40421975(+)	SMAP2	-0.0801785776022337	3.37478555361288	-2.73258952564822	0.00657971191670351	0.0917776737021144	-2.87044413072038	0	Junction
ENSG00000198722.14	chr9:35376248-35377467(+)	UNC13B	-0.0953609068370128	2.11225034552881	-2.7325237053259905	0.00658100074188609	0.0917873278738442	-2.68857112220736	0	Junction
ENSG00000137106.17	chr9:37429837-37430510(+)	GRHPR	-0.0727729669507999	3.54056516102525	-2.7324786753627404	0.0065818826031553	0.0917913047534329	-2.8913532592433	0	Junction
ENSG00000259823.5	chr1:248745280-248748288(-)	LYPD8	0.31497419789834996	0.146694245280544	2.73234011105206	0.0065845968989038895	0.0918132877893732	-2.4226363815317002	0	Junction
ENSG00000096093.15	chr6:52479251-52479639(+)	EFHC1	0.108836923838888	1.48026347199866	2.73233726650252	0.00658465263053707	0.0918132877893732	-2.5806484234994	0	Junction
ENSG00000115239.21	chr2:53729571-53750782(-)	ASB3	0.0762264557340168	2.38233123654393	2.7322941101334304	0.00658549822085605	0.0918167555355009	-2.7363987572751403	0	Junction
ENSG00000188641.12	chr1:97679183-97688034(-)	DPYD	0.243234246318006	-1.2614823361213099	2.7321982918734697	0.0065873759997438705	0.0918346123944717	-2.50839115487362	0	Junction
ENSG00000168675.18	chr18:13438385-13621116(+)	LDLRAD4	0.0943728105811798	2.17428763649345	2.7321623324965696	0.0065880808310677	0.0918356996575463	-2.7094555708992005	0	Junction
ENSG00000108061.11	chr10:111000546-111004605(+)	SHOC2	0.0785134002460546	2.25641844730062	2.7321333980231697	0.00658864801833695	0.0918356996575463	-2.72006282548516	0	Junction
ENSG00000144893.12	chr3:151158800-151159831(+)	MED12L	0.12864836886163902	0.9629882460477	2.7320698967185404	0.00658989295557455	0.0918447298986368	-2.4917936952169	0	Junction
ENSG00000064042.17	chr4:41644627-41646122(+)	LIMCH1	-0.0718574785584194	3.26752343717403	-2.73195006042841	0.00659224291359384	0.0918619147093084	-2.8605515741644196	0	Junction
ENSG00000126878.12	chr9:131114619-131117755(+)	AIF1L	-0.11074863425447401	3.8793978957022595	-2.731946112661	0.00659232034114127	0.0918619147093084	-2.9273962527252	0	Junction
ENSG00000169306.9	chrX:29668505-29917463(+)	IL1RAPL1	-0.133966502945009	0.933914142524381	-2.7318338337280297	0.00659452281120115	0.0918706600892627	-2.4977440335149903	0	Junction
ENSG00000156650.12	chr10:74970102-74972506(+)	KAT6B	-0.0824681016607732	2.2629617716184	-2.7318226980527203	0.0065947412854602296	0.0918706600892627	-2.7140608528303902	0	Junction
ENSG00000055208.18	chr6:149399185-149409576(+)	TAB2	0.0735491167951508	3.3617430666601495	2.73182092980488	0.00659477597786289	0.0918706600892627	-2.87638160715042	0	Junction
ENSG00000145087.12	chr3:121418558-121419055(+)	STXBP5L	0.10562331312025999	1.4635418359317198	2.73179234091623	0.00659533690470163	0.0918706600892627	-2.6086141339073996	0	Junction
ENSG00000171914.15	chr15:62739546-62740629(+)	TLN2	0.0735792950701617	2.6501524382088597	2.73174926852683	0.00659618208566511	0.0918741134849181	-2.7838390094388394	0	Junction
ENSG00000138942.15	chr22:31192703-31195468(+)	RNF185	-0.10468961611071302	1.56261116441039	-2.73166705765607	0.00659779552655082	0.0918882659005595	-2.5930012657773	0	Junction
ENSG00000099204.18	chr10:114545099-114547649(-)	ABLIM1	0.0751714195742177	2.89093724163435	2.73158746219945	0.0065993579777232	0.0919017056783696	-2.81768601609402	0	Junction
ENSG00000165410.14	chr14:34713562-34714537(-)	CFL2	-0.11662613358082802	3.2757405529147796	-2.7315289833793903	0.0066005061242056	0.0919030221469825	-2.85742544274313	0	Junction
ENSG00000128731.15	chr15:28196570-28198377(-)	HERC2	0.0784799198936818	2.16606672376457	2.7315217875937496	0.00660064741543873	0.0919030221469825	-2.70741077605769	0	Junction
ENSG00000150893.10	chr13:38783196-38784556(+)	FREM2	-0.306176633902042	-0.946726533456224	-2.7313791823264104	0.00660344807245606	0.0919336953340169	-2.4683248152197597	0	Junction
ENSG00000076928.17	chr19:41892850-41893273(+)	ARHGEF1	-0.148314685954205	0.0539323039560225	-2.7312705923231397	0.00660558141545773	0.09195246602994198	-2.4006709903367	0	Junction
ENSG00000066777.8	chr8:67217921-67218002(-)	ARFGEF1	0.0977236443785757	1.4942044583435499	2.7312497023801696	0.00660599188751431	0.09195246602994198	-2.59015017340129	0	Junction
ENSG00000110711.9	chr11:67487186-67489266(+)	AIP	-0.0791466853188545	2.61663869335646	-2.7310447973401804	0.00661001934209242	0.0920002013479341	-2.7716208536636002	0	Junction
ENSG00000154864.11	chr18:10681754-10682103(-)	PIEZO2	-0.262957927152998	-0.399465107541066	-2.7309690251745202	0.00661150922234509	0.09201261251490402	-2.39858789049633	0	Junction
ENSG00000174469.18	chr7:147108351-147120978(+)	CNTNAP2	0.10191845032184099	1.84071601687492	2.7307605163680897	0.0066156106194541105	0.0920613627227726	-2.6704710637167	0	Junction
ENSG00000160781.15	chr1:156246757-156247956(-)	PAQR6	-0.10944868286180601	4.8228571970669805	-2.73069533370834	0.00661689324256355	0.0920700430959416	-3.02210965717073	0	Junction
ENSG00000161202.17	chr3:184164932-184165112(+)	DVL3	-0.086705455906596	1.72123538712313	-2.73066798429408	0.0066174314738744	0.0920700430959416	-2.62129939657207	0	Junction
ENSG00000106723.16	chr9:88426592-88448940(+)	SPIN1	0.0503090841043097	4.171347876048181	2.7306214153756296	0.006618348032344071	0.0920744674030321	-2.9657810019605	0	Junction
ENSG00000204843.12	chr2:74377467-74377647(-)	DCTN1	0.0519624236549824	4.21065986579003	2.7305579406526204	0.0066195975114319	0.0920835220831988	-2.97192656337561	0	Junction
ENSG00000106278.11	chr7:121998007-122004613(+)	PTPRZ1	0.0853685453084898	4.32769865999131	2.73040030886507	0.00662270136253125	0.0921183684864246	-2.98259317135311	0	Junction
ENSG00000126878.12	chr9:131096661-131096801(+)	AIF1L	-0.118331770494339	3.4483550228137303	-2.7303363735738904	0.0066239606558092	0.0921236618772016	-2.88367118936587	0	Junction
ENSG00000069535.13	chrX:43778740-43780341(-)	MAOB	0.10585642045606698	3.05793011181708	2.7303201774698196	0.0066242796946122395	0.0921236618772016	-2.84468767386968	0	Junction
ENSG00000138698.14	chr4:98434063-98436939(+)	RAP1GDS1	-0.0664600739003774	4.0954311009026005	-2.7302085308699198	0.0066264793415251105	0.0921445312441062	-2.95513857501071	0	Junction
ENSG00000143515.16	chr1:154329076-154330395(+)	ATP8B2	0.219898756760193	-0.7143271120925699	2.73018320607894	0.00662697837902517	0.0921445312441062	-2.4308885985977997	0	Junction
ENSG00000127527.13	chr19:16442220-16471912(-)	EPS15L1	0.0899638003335371	1.5093807175348402	2.73011935056427	0.0066282368340671	0.09215151599593199	-2.59231210371882	0	Junction
ENSG00000064419.13	chr7:129018158-129019870(-)	TNPO3	-0.40702962498160994	-1.6962681058428202	-2.73006815932737	0.00662924585918535	0.09215151599593199	-2.6498117917908197	0	Junction
ENSG00000163328.13	chr2:174461493-174461587(-)	GPR155	0.0966847435018298	2.6027770508007597	2.7300665329006297	0.00662927791978536	0.09215151599593199	-2.7823363543062096	0	Junction
ENSG00000271860.6	chr6:97618232-97628900(+)		-0.169509940547092	-0.17652093333318603	-2.72981814297819	0.00663417589794045	0.0922001949977926	-2.4012386022332	0	Junction
ENSG00000105255.10	chr19:4312052-4317181(+)	FSD1	0.107950882392429	1.17694582780817	2.7298058868057598	0.00663441766083182	0.0922001949977926	-2.5430852479459	0	Junction
ENSG00000179364.13	chr14:105393336-105394553(+)	PACS2	-0.0736350409410518	3.17730311137209	-2.7297977594295495	0.00663457798427152	0.0922001949977926	-2.85576034010958	0	Junction
ENSG00000145014.17	chr3:194623696-194625896(-)	TMEM44	-0.19429466572867002	-0.788470391561269	-2.7296512353804303	0.00663746896838578	0.092232038307312	-2.4502706842235296	0	Junction
ENSG00000100605.16	chr14:92941905-92946330(-)	ITPK1	-0.0621388434227014	4.1823924417648	-2.72940262800618	0.00664237670311898	0.0922918974218478	-2.96818222657164	0	Junction
ENSG00000005810.17	chr13:77051919-77055557(-)	MYCBP2	0.0696168885811548	2.99421034156489	2.72912365897437	0.00664788770435936	0.0923601269981104	-2.8387370552097404	0	Junction
ENSG00000177225.16	chr11:772522-773521(-)	PDDC1	-0.109769941986889	1.61772312939299	-2.7290109868677503	0.00665011469876181	0.0923821288405654	-2.60503132010308	0	Junction
ENSG00000183337.16	chrX:40071160-40072348(-)	BCOR	0.249793472408358	-1.17381522097033	2.72897760133023	0.00665077470218022	0.0923821288405654	-2.5029067951298196	0	Junction
ENSG00000162598.13	chr1:60038108-60039916(-)	C1orf87	0.42347061989137896	-1.34456639475961	2.7289523949448102	0.00665127304995457	0.0923821288405654	-2.46737915543463	0	Junction
ENSG00000064042.17	chr4:41494607-41524408(+)	LIMCH1	-0.0809696661592166	3.24477310578102	-2.72889844846717	0.00665233972260995	0.0923886021876558	-2.86436920581139	0	Junction
ENSG00000144815.15	chr3:101807127-101816794(+)	NXPE3	-0.0787336834666144	2.06741102049423	-2.72880925755683	0.00665410361490127	0.0923913566120912	-2.68807221596039	0	Junction
ENSG00000116871.15	chr1:36179558-36179665(+)	MAP7D1	-0.0623832761981578	4.2739494157816	-2.7287408726811004	0.00665545632064356	0.0923913566120912	-2.978580459677	0	Junction
ENSG00000157911.9	chr1:2406896-2408451(-)	PEX10	-0.10772963879230302	1.25928491742409	-2.7287393002082205	0.006655487428292729	0.0923913566120912	-2.54250546901952	0	Junction
ENSG00000213204.8	chr6:87501311-87506381(+)	RP3-382I10.7	-0.11105850697586199	0.9061339889334651	-2.72871641086989	0.00665594025446326	0.0923913566120912	-2.4919068999335696	0	Junction
ENSG00000101224.17	chr20:3802973-3803107(+)	CDC25B	0.0920083794060153	2.1233437677770097	2.7287063913576	0.0066561384820231105	0.0923913566120912	-2.70414993023031	0	Junction
ENSG00000112541.13	chr6:165543569-165654812(-)	PDE10A	0.11208946106559402	3.7131872067355003	2.72870233437253	0.00665621874755055	0.0923913566120912	-2.92718389541852	0	Junction
ENSG00000073050.11	chr19:43544235-43545817(-)	XRCC1	-0.0998284511189359	1.5481226824029	-2.72867586582116	0.0066567424367418	0.0923913566120912	-2.5982303931896	0	Junction
ENSG00000130477.15	chr19:17645844-17645969(-)	UNC13A	-0.0854922734082398	3.10162518878511	-2.72864264757227	0.00665739972359399	0.0923921429521695	-2.8494744563362797	0	Junction
ENSG00000084453.16	chr12:21314682-21318781(-)	SLCO1A2	-0.131702540378388	3.47167719221506	-2.728521849357	0.006659790442170761	0.0924169837408135	-2.88904239534591	0	Junction
ENSG00000157540.19	chr21:37478301-37480637(+)	DYRK1A	0.0663257135368571	2.88492995504282	2.7284191124839	0.00666182431831925	0.0924352012694176	-2.82269451618338	0	Junction
ENSG00000196187.11	chr1:225846933-225847033(-)	TMEM63A	-0.11632480663047802	2.7547450411981296	-2.72837406182687	0.00666271636047822	0.0924352012694176	-2.79588518576725	0	Junction
ENSG00000185942.11	chr8:62589795-62746931(+)	NKAIN3	0.0984253888814719	2.8421620046527405	2.72836448643449	0.00666290597546109	0.0924352012694176	-2.8169857902073803	0	Junction
ENSG00000054356.13	chr2:219299112-219299304(-)	PTPRN	0.0994039502061122	4.096795015180731	2.72825603908261	0.00666505382460683	0.0924566601650415	-2.9672837962984104	0	Junction
ENSG00000101144.12	chr20:57202624-57228228(-)	BMP7	-0.11311576601860499	1.81574768087426	-2.72817753348962	0.006666609053522179	0.0924698951900857	-2.6414499484117404	0	Junction
ENSG00000173175.14	chr3:123320772-123325321(-)	ADCY5	0.0722915802033673	5.6137943987606205	2.7280218793739106	0.00666969359580729	0.0925031683648852	-3.10926840829921	0	Junction
ENSG00000176101.11	chr9:137189266-137189806(+)	SSNA1	-0.0763807976280859	2.98808994364887	-2.72799579701036	0.0066702105867271705	0.0925031683648852	-2.83338846783769	0	Junction
ENSG00000124486.12	chrX:41144627-41148368(+)	USP9X	0.0544426459815106	3.3014251524009	2.7278778634204195	0.00667254865599224	0.0925272511500953	-2.8770442438700403	0	Junction
ENSG00000170759.10	chr10:32048552-32055847(-)	KIF5B	-0.0695189592699502	3.8915199653794597	-2.7278180728155603	0.00667373430546174	0.0925353505983102	-2.94056801277208	0	Junction
ENSG00000121741.16	chr13:20051599-20052276(+)	ZMYM2	0.0495778404500198	3.6368543500917596	2.7277867613710396	0.00667435528819855	0.0925356198474215	-2.9173349223184197	0	Junction
ENSG00000161082.12	chr19:3275985-3278030(+)	CELF5	-0.110042677601938	2.10590655612484	-2.7276290422133798	0.0066774840389444	0.0925706544962709	-2.7012174524125703	0	Junction
ENSG00000166596.14	chr17:9628821-9632887(+)	CFAP52	0.510992346739192	-1.53738063453338	2.7275918673785604	0.00667822168676613	0.0925725377099035	-2.53517881666893	0	Junction
ENSG00000240303.7	chr3:132607026-132618633(-)	ACAD11	0.286266653219679	-1.59126844245655	2.7275315236160202	0.00667941922446527	0.0925727129900645	-2.5854543296090298	0	Junction
ENSG00000144048.10	chr2:73775045-73778300(-)	DUSP11	0.113114647976229	0.9458676421459259	2.7275122411825494	0.00667980193024439	0.0925727129900645	-2.50293163425359	0	Junction
ENSG00000087152.15	chr17:44195488-44195799(-)	ATXN7L3	0.0721360902086353	2.67219069123971	2.727500259375	0.00668003974769846	0.0925727129900645	-2.7951189899525697	0	Junction
ENSG00000172594.12	chr6:122805090-122806232(+)	SMPDL3A	0.179920259291837	-0.358851655784507	2.7273990522392304	0.00668204883327398	0.0925922134743149	-2.40958720865137	0	Junction
ENSG00000130475.14	chr19:17786630-17787681(+)	FCHO1	-0.10492364548753001	1.4870304860854	-2.72736462202219	0.00668273243955814	0.0925933451193506	-2.58631515145904	0	Junction
ENSG00000186088.15	chr7:77382644-77387359(-)	GSAP	0.166793168147268	-0.0143348823278356	2.72730373372258	0.00668394152123009	0.0926017566876717	-2.4077579238022	0	Junction
ENSG00000147251.15	chrX:118599229-118605237(+)	DOCK11	0.12281435468919501	1.0794844512350101	2.7272274538167296	0.00668545651837512	0.0926144046234738	-2.54606946894405	0	Junction
ENSG00000185880.12	chr15:44759873-44767230(+)	TRIM69	0.191306465192066	-0.167390388799779	2.7271585481283998	0.00668682532242579	0.0926250252338718	-2.4068384368702596	0	Junction
ENSG00000060237.16	chr12:881790-881910(+)	WNK1	-0.0649712563768624	4.55686908859682	-2.7271134947083	0.00668772044050027	0.0926290830866157	-3.00907053331479	0	Junction
ENSG00000089053.12	chr12:121320460-121327095(-)	ANAPC5	-0.0728853522684068	3.21454275296561	-2.7269526803508697	0.00669091637046146	0.0926650050136161	-2.8671233638511002	0	Junction
ENSG00000278540.4	chr17:37207801-37221723(-)	ACACA	0.14442745485501798	0.36815538637979	2.72690363881264	0.006691891267387721	0.0926701633242633	-2.43313954401999	0	Junction
ENSG00000156011.16	chr8:18655686-18683773(-)	PSD3	0.0862246626259864	4.42803330339242	2.72679217433318	0.00669410754704768	0.0926922683157756	-3.00308235634578	0	Junction
ENSG00000156475.18	chr5:146590227-146592970(-)	PPP2R2B	0.0512343117230716	4.698502052178389	2.72675178792559	0.0066949107248546	0.0926922683157756	-3.02674049060602	0	Junction
ENSG00000177706.8	chr7:258706-259730(+)	FAM20C	0.11190245962612402	1.5207965578521498	2.72672825982459	0.0066953786760511	0.0926922683157756	-2.60295810565255	0	Junction
ENSG00000168758.10	chr2:96864881-96864963(-)	SEMA4C	-0.0991560877575556	2.0170649526962	-2.7267021584423	0.0066958978418651	0.0926922683157756	-2.6857640191130097	0	Junction
ENSG00000180011.6	chr18:75202341-75208849(-)	ZADH2	-0.11822585223449901	0.894069556610457	-2.72662390052497	0.0066974546375616895	0.0927054764350694	-2.4933336273180497	0	Junction
ENSG00000005810.17	chr13:77059627-77061168(-)	MYCBP2	0.0653313092312023	3.2750764266644596	2.72656425062588	0.00669864148073211	0.0927135617935591	-2.87950436748637	0	Junction
ENSG00000109466.13	chr4:165313367-165314025(+)	KLHL2	0.0718540319688187	3.8271779412394498	2.7265287892296803	0.0066993471396297605	0.0927149863925819	-2.9405476367923	0	Junction
ENSG00000114805.16	chr3:155497418-155500702(-)	PLCH1	0.202171275341738	-0.35784274030766294	2.72644455054381	0.00670102370409793	0.0927298462830932	-2.4124243963199303	0	Junction
ENSG00000109452.12	chr4:142725902-142846208(-)	INPP4B	0.1804414891565	-0.267202064653688	2.726407960589	0.00670175205537388	0.0927315831535384	-2.40943186516346	0	Junction
ENSG00000126500.3	chr11:64104182-64116218(+)	FLRT1	-0.120902567678615	1.22596913878504	-2.7263485405486696	0.00670293500933875	0.0927396094451819	-2.54428103232241	0	Junction
ENSG00000173482.16	chr18:8244210-8247844(+)	PTPRM	0.0708328633476529	2.9120064646597004	2.72630845728627	0.00670373310671954	0.0927423100225859	-2.83590739714381	0	Junction
ENSG00000049759.17	chr18:58329128-58330737(+)	NEDD4L	0.0811791641750184	3.37257889061461	2.72622775681724	0.00670534019299194	0.0927496562010395	-2.8929911399621298	0	Junction
ENSG00000066468.21	chr10:121498606-121500825(-)	FGFR2	-0.0879069894276138	3.58917630444372	-2.72622123800873	0.0067054700251049	0.0927496562010395	-2.9127542379533797	0	Junction
ENSG00000171408.13	chr6:135852020-135947463(+)	PDE7B	0.0872774046531416	2.33444673154282	2.72612015507083	0.00670748353788783	0.0927573223976579	-2.7524924438733502	0	Junction
ENSG00000146426.17	chr6:155245732-155247999(+)	TIAM2	0.137830502012938	0.873353478138729	2.72601103589778	0.00670965774019575	0.0927573223976579	-2.52820236729404	0	Junction
ENSG00000103121.8	chr16:80997430-81006733(-)	CMC2	-0.128305772848914	1.78480336864038	-2.7259355112454102	0.00671116294325117	0.0927573223976579	-2.6438304915730297	0	Junction
ENSG00000136052.9	chr12:104861371-104866431(-)	SLC41A2	0.085692681488233	1.8114540284536398	2.7259305889007	0.0067112610559454	0.0927573223976579	-2.65733700069027	0	Junction
ENSG00000154781.15	chr3:14667519-14668048(+)	CCDC174	0.10944265978989501	1.05839440975724	2.72589771573838	0.00671191632047613	0.0927573223976579	-2.52412742764363	0	Junction
ENSG00000100596.6	chr14:77555520-77557040(-)	SPTLC2	-0.0948482722870714	2.7610931522819704	-2.72589307288674	0.00671200887162579	0.0927573223976579	-2.8065730240281304	0	Junction
ENSG00000105290.11	chr19:35872614-35873638(+)	APLP1	-0.0669377023131164	6.6180811847596	-2.7258785194479196	0.00671229898904685	0.0927573223976579	-3.2061823641687797	0	Junction
ENSG00000006611.15	chr11:17527332-17531153(-)	USH1C	0.208595551017832	0.481441754192873	2.72587066789379	0.00671245551157442	0.0927573223976579	-2.4482801646137	0	Junction
ENSG00000105643.9	chr19:18008778-18008970(+)	ARRDC2	-0.165756659931983	1.38290362191665	-2.7258628597189505	0.00671261117259274	0.0927573223976579	-2.57010482165539	0	Junction
ENSG00000077327.15	chr10:22345819-22364852(+)	SPAG6	0.552383153803793	-1.7384914880016802	2.72586211737507	0.0067126259718679705	0.0927573223976579	-2.5298916283399	0	Junction
ENSG00000116688.16	chr1:11982115-11989164(+)	MFN2	-0.0619015365937123	3.58063482039688	-2.7258605447094304	0.00671265732443184	0.0927573223976579	-2.91578513399795	0	Junction
ENSG00000196352.14	chr1:207322568-207324558(+)	CD55	-0.15869925593338902	1.5751587499950799	-2.7257870845267598	0.00671412196930556	0.0927692276949993	-2.61173569703517	0	Junction
ENSG00000122966.14	chr12:119697839-119697975(-)	CIT	0.0920596548308688	3.12630335314835	2.7257432229718304	0.0067149966159536605	0.0927729795625177	-2.8657303446736497	0	Junction
ENSG00000171551.11	chr2:232481850-232482417(-)	ECEL1	-0.192241449586429	0.551483120510285	-2.7256144753386597	0.00671756457636042	0.0928001231215664	-2.47090577107805	0	Junction
ENSG00000143847.15	chr1:203068629-203071691(+)	PPFIA4	-0.122379596217925	1.5096817652989298	-2.7254387176969703	0.0067210716145641	0.0928402335767172	-2.59890570732135	0	Junction
ENSG00000143702.15	chr1:243156456-243164283(-)	CEP170	-0.0933021723706982	2.1794620240815	-2.72509834127437	0.00672786812684032	0.0929176940300674	-2.71754836896171	0	Junction
ENSG00000168314.17	chr3:39502915-39513382(+)	MOBP	-0.17979754320032001	1.76014122774106	-2.7250934591318	0.00672796565678465	0.0929176940300674	-2.6382705519961602	0	Junction
ENSG00000160271.14	chr9:133108407-133108672(-)	RALGDS	-0.0744244315541345	3.84045021255638	-2.72506714127401	0.00672849142727724	0.0929176940300674	-2.9441514062696004	0	Junction
ENSG00000115414.18	chr2:215375394-215375628(-)	FN1	0.110528098246027	3.01561160989137	2.72493481457407	0.00673113557346734	0.0929458644154949	-2.8558320759147398	0	Junction
ENSG00000082397.17	chr18:5406969-5410565(-)	EPB41L3	-0.12766900825754302	2.6953562291646898	-2.7248827375383105	0.0067321764315669	0.092951892970629	-2.79800999573146	0	Junction
ENSG00000184014.7	chr11:9193682-9203659(-)	DENND5A	-0.0598446724446492	4.04900304805256	-2.7247594882656903	0.006734640380157	0.0929704881015761	-2.96674208934385	0	Junction
ENSG00000167081.16	chr9:125963102-125965830(+)	PBX3	0.0901148995911669	1.80756349899833	2.72472722603683	0.00673528548769731	0.0929704881015761	-2.66581266234232	0	Junction
ENSG00000171408.13	chr6:135947525-136108730(+)	PDE7B	0.0969012324734528	2.17074491567509	2.72472468075586	0.0067353363848786894	0.0929704881015761	-2.73097851733963	0	Junction
ENSG00000075340.22	chr2:70690930-70692402(-)	ADD2	0.0803459786732222	3.52402019348294	2.7246559672685295	0.00673671055799523	0.0929778339841136	-2.91438954009287	0	Junction
ENSG00000071205.11	chr4:147955375-147965023(+)	ARHGAP10	-0.118628748266425	1.57389484902715	-2.7246355608262403	0.00673711870686621	0.0929778339841136	-2.6063477877942596	0	Junction
ENSG00000114554.11	chr3:127004712-127004884(+)	PLXNA1	-0.23596929296778602	-1.04801429626297	-2.72459306137677	0.00673796880919239	0.0929778339841136	-2.51147711294948	0	Junction
ENSG00000189410.11	chr1:20724636-20725919(-)	SH2D5	-0.10596932500650899	2.26434115534769	-2.72457718916775	0.00673828632052591	0.0929778339841136	-2.73830892784141	0	Junction
ENSG00000182957.15	chr13:24300476-24302597(+)	SPATA13	0.0827369952830704	2.53624772652556	2.72433613456322	0.006743110092383989	0.0930360489695011	-2.78772575837596	0	Junction
ENSG00000157985.18	chr2:235799523-235807238(+)	AGAP1	-0.0708378466311867	3.0824476213901	-2.72428044799444	0.00674422488580514	0.0930403310241086	-2.85705491781926	0	Junction
ENSG00000066379.14	chr6:30061399-30061514(+)	ZNRD1	-0.223119306791948	-0.6488102699898219	-2.7242602066587995	0.0067446301397681395	0.0930403310241086	-2.4398863321580095	0	Junction
ENSG00000148737.16	chr10:112950946-112951206(+)	TCF7L2	0.158381495089445	0.000736605171047415	2.72422061879492	0.0067454227961745205	0.0930429215944715	-2.41559424176235	0	Junction
ENSG00000125247.15	chr13:100612511-100614315(-)	TMTC4	-0.149137198386664	1.72040099042588	-2.72388623490258	0.0067521214231023	0.09312047868194198	-2.645570912605	0	Junction
ENSG00000047849.21	chr3:47857513-47870857(-)	MAP4	-0.18442249894942	-0.15144333986948	-2.72387950714361	0.00675225626015525	0.09312047868194198	-2.4148165218070696	0	Junction
ENSG00000168502.17	chr18:8718649-8720337(+)	MTCL1	-0.08302687970528899	2.48549179005428	-2.7236692166596206	0.00675647210548768	0.093170266394141	-2.7685493737269105	0	Junction
ENSG00000095637.21	chr10:95410778-95415468(-)	SORBS1	-0.47886289133175103	-1.80581109490544	-2.7235657493993397	0.00675854726012641	0.0931905281721894	-2.63370223619243	0	Junction
ENSG00000130881.13	chr19:33194859-33196729(+)	LRP3	-0.117150917264098	2.0180235741298898	-2.7235326081504203	0.00675921206750248	0.0931913414254342	-2.69533034758258	0	Junction
ENSG00000076716.8	chrX:133303342-133304724(-)	GPC4	0.18977374676425401	0.21598555356158602	2.7234850723109902	0.00676016573074231	0.0931961367208671	-2.43136535333806	0	Junction
ENSG00000166387.11	chr11:7648538-7648799(+)	PPFIBP2	-0.13794730675395497	0.950529474173512	-2.72344962907104	0.00676087687145742	0.0931963856623974	-2.5059157615622003	0	Junction
ENSG00000078140.13	chr4:39777811-39778359(+)	UBE2K	0.0619561000044138	3.05714598576256	2.72342378236503	0.00676139550783263	0.0931963856623974	-2.8595898816417495	0	Junction
ENSG00000116675.15	chr1:65379525-65384192(+)	DNAJC6	-0.0588060047524262	4.198363905495509	-2.7233439488930498	0.00676299766177197	0.0932084486394964	-2.9855507352021498	0	Junction
ENSG00000121905.9	chr1:32887564-32888877(+)	HPCA	-0.10484608223562401	2.7979702444608097	-2.72331821394907	0.00676351420163013	0.0932084486394964	-2.83041703503865	0	Junction
ENSG00000113448.17	chr5:58976473-58977190(-)	PDE4D	0.12189046790269999	1.23535441054763	2.7232896038912795	0.006764088491225079	0.0932084486394964	-2.5661960773521497	0	Junction
ENSG00000150760.12	chr10:127127765-127248007(+)	DOCK1	-0.080486321145407	3.01427774805371	-2.7231641344403	0.006766607558730989	0.0932304926862327	-2.84874785725663	0	Junction
ENSG00000122966.14	chr12:119734358-119735159(-)	CIT	0.0893362054015191	4.15220880415981	2.72313664214904	0.0067671596383113205	0.0932304926862327	-2.9855968323841298	0	Junction
ENSG00000141469.16	chr18:45739663-45748375(+)	SLC14A1	0.254704659783979	1.9788953253069	2.72311937222248	0.00676750646081245	0.0932304926862327	-2.70251355171068	0	Junction
ENSG00000065833.8	chr6:83398517-83407767(-)	ME1	0.0938878065104083	2.591626915854	2.722885379961	0.0067722071806596	0.0932845343674963	-2.7943069630324797	0	Junction
ENSG00000135931.17	chr2:231216794-231222727(+)	ARMC9	0.134065475185789	0.6918567937077721	2.7228637351280405	0.0067726421571019	0.0932845343674963	-2.49553091184865	0	Junction
ENSG00000080854.14	chr11:133946259-133956690(-)	IGSF9B	0.151501522715026	0.46431363065982395	2.72278436454156	0.0067742374110119396	0.0932981529007889	-2.4579794068765097	0	Junction
ENSG00000114573.9	chr3:113789841-113794871(+)	ATP6V1A	0.062652962732348	3.61148707320126	2.7227541547547003	0.00677484468069052	0.0932981632056597	-2.92700833956187	0	Junction
ENSG00000147419.16	chr8:27736246-27740471(-)	CCDC25	0.0773841231685249	2.4716311149826002	2.72265603760727	0.00677681734621889	0.0933113733394856	-2.7767815239607696	0	Junction
ENSG00000091157.13	chr18:56682854-56685955(+)	WDR7	-0.06268346834215001	3.20640488076152	-2.7226326257554705	0.00677728812291765	0.0933113733394856	-2.8774968945193304	0	Junction
ENSG00000151348.13	chr11:44126956-44130044(+)	EXT2	0.0768256194039979	2.1886712053501998	2.7225917283392596	0.0067781105784952105	0.0933113733394856	-2.7318445082616605	0	Junction
ENSG00000174485.15	chr15:65697384-65701050(-)	DENND4A	0.0922965223707876	1.74305556031717	2.7225857722754	0.00677823036369519	0.0933113733394856	-2.65346081764158	0	Junction
ENSG00000103089.8	chr16:74727387-74740022(-)	FA2H	-0.15246911480563502	2.12901738209879	-2.72250316595715	0.006779891895151579	0.09332589447621399	-2.71310812938739	0	Junction
ENSG00000141428.16	chr18:35977601-35978834(+)	C18orf21	0.0832510007939197	1.76428163836451	2.7222677416361405	0.00678462920192429	0.0933827475828564	-2.6570587866817204	0	Junction
ENSG00000196104.10	chr4:166912744-167000348(-)	SPOCK3	-0.0715097912238677	5.057873757503679	-2.7221352596687995	0.00678729637257119	0.0934110999830691	-3.07082924577729	0	Junction
ENSG00000112320.11	chr6:107506428-107529458(+)	SOBP	-0.128505516872738	0.889001153518137	-2.7220777221118904	0.00678845503226333	0.0934163301111581	-2.49587917702106	0	Junction
ENSG00000074054.17	chr2:121404435-121407470(-)	CLASP1	0.0670504806515146	2.9958473781385497	2.7220560760208796	0.006788890975541271	0.0934163301111581	-2.85415516761588	0	Junction
ENSG00000204262.11	chr2:189086771-189088694(-)	COL5A2	0.22273939068392898	-0.963946336233815	2.72192024848162	0.00679162706232118	0.0934418139039562	-2.48261386596198	0	Junction
ENSG00000198408.13	chr10:101787524-101790895(-)	MGEA5	0.0621763096992775	3.9229011661391096	2.7219038289282205	0.0067919578823997	0.0934418139039562	-2.96513045845407	0	Junction
ENSG00000224032.6	chr5:112161776-112162150(+)	EPB41L4A-AS1	0.0878791421519098	2.75721353535797	2.72187343435374	0.0067925703086478	0.0934418822865093	-2.81990743279657	0	Junction
ENSG00000136021.18	chr12:100298176-100311043(+)	SCYL2	0.0917519610996486	1.85754906931245	2.7217809989169504	0.006794433114589001	0.093459149946495	-2.67841639796515	0	Junction
ENSG00000179094.14	chr17:8143877-8144750(-)	PER1	-0.21473367519385997	-0.16241751420477699	-2.7215920606662203	0.0067982421282934	0.0934957008167854	-2.41967794128823	0	Junction
ENSG00000150961.14	chr4:118732913-118738260(-)	SEC24D	0.229078136229609	-0.8840908582640721	2.7215888954533196	0.00679830595570125	0.0934957008167854	-2.4703427334618597	0	Junction
ENSG00000102882.11	chr16:30122007-30123039(-)	MAPK3	-0.0662459120584548	3.98224962128733	-2.7214496631161897	0.00680111414996016	0.0935259596028626	-2.96973524340385	0	Junction
ENSG00000224389.8	chr6:32016406-32016575(+)	C4B	0.249657575833367	1.30434078880371	2.7213900550064802	0.00680231671321604	0.0935327064426485	-2.60621223489009	0	Junction
ENSG00000076924.11	chr19:7626271-7627242(-)	XAB2	-0.0921171103249958	1.60178079312092	-2.7213650682287995	0.0068028208657913295	0.0935327064426485	-2.62524585163937	0	Junction
ENSG00000171551.11	chr2:232481631-232481781(-)	ECEL1	-0.19948904954736396	0.14769933712357097	-2.7212520345638196	0.00680510194176136	0.0935519715610428	-2.44233505921594	0	Junction
ENSG00000107404.18	chr1:1342157-1342362(-)	DVL1	-0.0948086560330789	2.74183002564586	-2.72123168304725	0.0068055127188595	0.0935519715610428	-2.81683138721539	0	Junction
	chr9:100510753-100512713(+)		-0.224987670549686	-0.35656426001558705	-2.72120523557833	0.0068060465707110605	0.0935519715610428	-2.4300524535490298	0	Junction
ENSG00000184144.10	chr1:205062002-205062439(+)	CNTN2	-0.10361506885576699	3.99270530027048	-2.7211690163630897	0.00680677773014312	0.0935536619316713	-2.9686034125169303	0	Junction
ENSG00000217128.11	chr5:131731039-131744563(-)	FNIP1	-0.0915662792409441	1.7846941154976899	-2.72110929612746	0.00680798346081489	0.0935618740158895	-2.65850185790111	0	Junction
ENSG00000198121.13	chr9:110973559-111009147(-)	LPAR1	-0.16406300417068803	0.570713991430621	-2.7210689554801806	0.00680879803341432	0.0935647094416614	-2.45808433823544	0	Junction
ENSG00000130150.11	chrX:14903005-14908859(+)	MOSPD2	-0.128456734819544	1.5907523913514299	-2.7208792766211896	0.00681262927477875	0.09360899492566699	-2.62430147229228	0	Junction
ENSG00000241697.4	chr9:100509135-100510514(+)	TMEFF1	-0.15084461010175101	1.59655113213173	-2.7208150353216998	0.00681392729788801	0.0936184678990374	-2.61657563403492	0	Junction
ENSG00000138078.15	chr2:44323412-44326711(-)	PREPL	0.0623347054272989	5.5389121894049005	2.72075293008793	0.006815182372983871	0.0936273491581892	-3.12432971005481	0	Junction
ENSG00000140400.15	chr15:75366593-75367510(-)	MAN2C1	-0.0817547797986092	2.31442566807825	-2.7206555537653	0.00681715065594917	0.0936460260449527	-2.7515587903144803	0	Junction
ENSG00000188153.12	chrX:108667184-108668318(+)	COL4A5	-0.148516584215509	1.77108964908721	-2.72058597587089	0.00681855735902324	0.0936516501676873	-2.65464979749384	0	Junction
ENSG00000136935.13	chr9:124908473-124911900(-)	GOLGA1	0.0888293718916954	1.79931825166929	2.7205750779101003	0.006818777714143329	0.0936516501676873	-2.6655305270783503	0	Junction
ENSG00000099308.10	chr19:18134983-18135739(+)	MAST3	-0.0716924779030257	4.6490707531923	-2.7204460883538597	0.00682138635155804	0.0936791139655759	-3.03700916751068	0	Junction
ENSG00000135541.20	chr6:135453437-135455733(-)	AHI1	0.101136163505449	1.75823953236642	2.7203920624356197	0.0068224792193826	0.0936857584289884	-2.65993083319404	0	Junction
ENSG00000198838.13	chr15:33807570-33810478(+)	RYR3	0.138553871180786	0.779978741681445	2.72029413507917	0.00682446055379249	0.0937046009718049	-2.51216272701198	0	Junction
ENSG00000153107.11	chr2:111785478-111788233(-)	ANAPC1	-0.10324812777619001	1.56074648222057	-2.7200955269260003	0.006828480526215421	0.0937514295738207	-2.62262328664143	0	Junction
ENSG00000173064.11	chr12:112248172-112248319(-)	HECTD4	0.0709987952484173	3.0307987786362602	2.72000597288507	0.00683029386336318	0.0937658389259796	-2.86635495313573	0	Junction
ENSG00000070961.15	chr12:89603926-89604154(-)	ATP2B1	0.0743790461861082	6.004194956223559	2.71998349035931	0.00683074916954024	0.0937658389259796	-3.17516394466425	0	Junction
ENSG00000184083.11	chrX:54091427-54116544(-)	FAM120C	-0.10359890847371	1.43501279542819	-2.7199328559752405	0.0068317746949862	0.0937715483587269	-2.59756373904629	0	Junction
ENSG00000183010.16	chr17:81933377-81934325(-)	PYCR1	-0.164496771364452	0.286621734029912	-2.7198919641432	0.00683260300065834	0.09377455001572699	-2.4392438625197403	0	Junction
ENSG00000100664.10	chr14:103337228-103338326(+)	EIF5	0.0604168856954485	4.881012444296731	2.71974064127325	0.00683566898740571	0.0938082596117123	-3.06180322943517	0	Junction
ENSG00000008086.11	chrX:18619967-18623878(+)	CDKL5	0.167017409578565	0.195072757310118	2.71958383300439	0.0068388474244425795	0.0938435062502124	-2.44403546917081	0	Junction
ENSG00000121350.15	chr12:21467619-21468505(+)	PYROXD1	-0.118355641679618	1.09937722450077	-2.71948958400473	0.00684075845308056	0.0938613566180641	-2.54472200089452	0	Junction
ENSG00000167363.13	chr17:82738641-82740762(+)	FN3K	-0.0849255646309129	2.92062785029975	-2.7193627093256496	0.00684333177316824	0.0938882902254374	-2.85177799832916	0	Junction
ENSG00000248008.2	chr12:120492111-120495822(-)	NRAV	0.12734834620027902	1.38530665337726	2.71921313612859	0.0068463665947036	0.0939215501141783	-2.60022022373936	0	Junction
ENSG00000011028.13	chr17:62682378-62688288(+)	MRC2	0.11757713643400099	1.17662627558689	2.71909483529868	0.00684876776361242	0.0939382068169218	-2.56315477908753	0	Junction
ENSG00000130881.13	chr19:33206363-33206600(+)	LRP3	-0.0995474792048917	3.4293812200689	-2.71909314182864	0.006848802141731039	0.0939382068169218	-2.91207974158697	0	Junction
ENSG00000108061.11	chr10:110919658-110964124(+)	SHOC2	0.118753270637897	0.7863958480513861	2.7190530598073197	0.006849615868233829	0.0939409915238114	-2.51501043967597	0	Junction
ENSG00000213585.10	chr5:133980957-133990854(-)	VDAC1	0.0559578737200048	5.12847889015609	2.71889202833235	0.006852885933251521	0.0939774608792382	-3.0897613779223	0	Junction
	chr2:95899888-95901014(-)		-0.195370964723064	-0.292364949271889	-2.71870880230219	0.00685660841569709	0.094020127433108	-2.4268654572942703	0	Junction
ENSG00000243943.9	chr2:27598255-27599582(+)	ZNF512	0.0718768937591436	2.3379990136728397	2.7186042807826696	0.006858732727437479	0.09404087367840899	-2.76736747467223	0	Junction
ENSG00000197774.12	chr16:1775685-1775796(+)	EME2	-0.20102951753902	-0.19936936363473198	-2.7185473902531405	0.0068598892289715	0.0940483476512068	-2.42819992163377	0	Junction
ENSG00000237943.6	chr10:6580928-6582137(+)	PRKCQ-AS1	-0.22228443936126802	-0.6276790091943021	-2.71847138783203	0.00686143452187459	0.0940611501049246	-2.4386009887082998	0	Junction
ENSG00000148358.19	chr9:130054074-130075635(+)	GPR107	-0.0948956262303225	1.3006695023407702	-2.7183920095111	0.0068630487893196895	0.0940748957420336	-2.5784293036636	0	Junction
ENSG00000137720.7	chr11:111879606-111882367(+)	C11orf1	0.0985640166473526	2.00515263968341	2.7182486392091296	0.00686596528999733	0.0941064876355555	-2.71535122846879	0	Junction
ENSG00000110975.8	chr12:33407357-33426137(-)	SYT10	0.24578902677312803	-0.7417194551934839	2.71812833861698	0.00686841335921778	0.0941316540432712	-2.44251392163244	0	Junction
ENSG00000092421.16	chr5:116504983-116574184(-)	SEMA6A	-0.10193841747755801	1.6877432071282	-2.7180293600089707	0.00687042812489931	0.094138965472112	-2.6488248148374	0	Junction
ENSG00000173114.12	chr7:111091505-111122414(+)	LRRN3	0.14893486690144503	-0.0130692789387066	2.7180162660723997	0.006870694699324911	0.094138965472112	-2.4345495640524	0	Junction
ENSG00000177156.10	chr11:764434-764812(+)	TALDO1	-0.0736915561955659	3.94303628455171	-2.71799826301133	0.00687106123196327	0.094138965472112	-2.97417873454663	0	Junction
ENSG00000078018.19	chr2:209580101-209625052(+)	MAP2	0.0767597461720838	6.07177249060245	2.71798188008441	0.0068713947948699705	0.094138965472112	-3.1819785063261	0	Junction
ENSG00000175970.9	chr12:120716740-120716869(+)	UNC119B	0.0947060196853677	2.26300583513596	2.71793436106563	0.00687236238361591	0.0941413549499247	-2.7572365365919103	0	Junction
ENSG00000241399.6	chr2:159780999-159783358(-)	CD302	0.12838685665155197	1.02616184481237	2.71791320461759	0.0068727932136366295	0.0941413549499247	-2.54316716195299	0	Junction
ENSG00000131899.10	chr17:18241716-18241884(+)	LLGL1	-0.100653930673318	2.8654262480767594	-2.71785558330004	0.00687396673799284	0.09414904580818699	-2.84339915786591	0	Junction
ENSG00000057935.13	chr2:42682590-42695764(+)	MTA3	0.0677286178752468	2.55586527655656	2.71779712225533	0.00687515754906936	0.0941567466451036	-2.80350461648646	0	Junction
ENSG00000152359.14	chr5:75705788-75707736(-)	POC5	0.162372917769639	-0.181366647665874	2.7177490318898396	0.00687613725606445	0.0941567466451036	-2.42854830199292	0	Junction
	chr9:5859612-5860179(-)		-0.19073483134183802	-0.360132106714478	-2.71771259278158	0.00687687968506495	0.0941567466451036	-2.43869988723859	0	Junction
ENSG00000224078.12	chr15:25107589-25107909(+)	SNHG14	0.0740434895892356	3.1125216069254	2.71769163195379	0.0068773067844326	0.0941567466451036	-2.8818603618168597	0	Junction
ENSG00000134874.17	chr13:95612178-95619884(-)	DZIP1	0.0927864615271272	2.33503786512459	2.71767775757105	0.00687758950303516	0.0941567466451036	-2.76718867286533	0	Junction
ENSG00000196911.10	chr6:116724376-116725750(+)	KPNA5	0.0873590728110542	1.9785751020817501	2.71744474077866	0.00688233925811772	0.094211146874926	-2.7065129193716198	0	Junction
ENSG00000111358.13	chr12:123648127-123650993(+)	GTF2H3	-0.0800310505286583	1.9960288867314802	-2.7174219084041398	0.0068828048265630205	0.094211146874926	-2.7040980674104103	0	Junction
ENSG00000165029.15	chr9:104788055-104788425(-)	ABCA1	0.105406074597523	2.98363246377251	2.71737732595429	0.00688371397648781	0.094211146874926	-2.8705032062029905	0	Junction
ENSG00000167220.11	chr18:47130329-47134495(-)	HDHD2	-0.0614338707919092	3.2233583017132097	-2.71733780949466	0.006884519908498371	0.094211146874926	-2.8929115510790004	0	Junction
ENSG00000100842.12	chr14:23360834-23365007(-)	EFS	-0.165669849469195	0.5916834992060611	-2.7173326373866997	0.00688462539912916	0.094211146874926	-2.47437222668385	0	Junction
ENSG00000008735.13	chr22:50601895-50603222(+)	MAPK8IP2	-0.0608997931348868	4.509578511962349	-2.71727968887478	0.00688570542408985	0.0942175446415781	-3.0343094089450897	0	Junction
ENSG00000150753.11	chr5:10258536-10260791(+)	CCT5	-0.0656010818317452	3.64533835481471	-2.717239164939	0.006886532120190679	0.0942204752635712	-2.94185436210307	0	Junction
ENSG00000151914.19	chr6:56851605-56900420(-)	DST	0.0921466050057258	1.74209357328439	2.71717377374776	0.0068878663018807	0.094230348086695	-2.66481788133974	0	Junction
ENSG00000156011.16	chr8:18575286-18600363(-)	PSD3	0.0617019256235309	5.21751242998711	2.7171078688306296	0.00688921120105522	0.0942403657627674	-3.10162319630522	0	Junction
ENSG00000006712.14	chr19:39386573-39386693(-)	PAF1	-0.0680491753391575	2.64966593670824	-2.71696779482763	0.00689207043019582	0.0942545468148695	-2.8165724778007	0	Junction
ENSG00000159128.14	chr21:33415021-33421479(+)	IFNGR2	0.0776743384140518	2.6096622523930697	2.71694657569686	0.00689250365427711	0.0942545468148695	-2.8171908491028796	0	Junction
ENSG00000078674.17	chr8:18009745-18010608(+)	PCM1	0.0571050307608556	3.9436600704070894	2.7169166841283796	0.00689311398236575	0.0942545468148695	-2.97974709207641	0	Junction
ENSG00000108406.9	chr17:59565784-59566626(+)	DHX40	0.0805752383504166	2.12970153561103	2.71691506767775	0.00689314698855453	0.0942545468148695	-2.73761966893811	0	Junction
ENSG00000124920.13	chr11:61777465-61777733(+)	MYRF	-0.0951083793994009	3.10603533851205	-2.71690700772978	0.0068933115661776794	0.0942545468148695	-2.87675225496306	0	Junction
ENSG00000196535.15	chr17:29114098-29114906(-)	MYO18A	-0.0680934647915617	2.8860046688241603	-2.7168184232164196	0.00689512062389141	0.0942666645870151	-2.8514042254849397	0	Junction
ENSG00000165138.17	chr9:98784877-98790103(-)	ANKS6	-0.19465773639957504	-0.6593825719024079	-2.71680359743464	0.00689542343528746	0.0942666645870151	-2.4601703135143103	0	Junction
ENSG00000151967.18	chr3:159840215-159866162(+)	SCHIP1	-0.0813772946879418	3.63508203177622	-2.71668415475101	0.00689786344784433	0.0942916417723855	-2.9412943434654903	0	Junction
ENSG00000114541.14	chr3:69224691-69249225(-)	FRMD4B	-0.103920646103771	2.13964686080446	-2.7166254825401004	0.00689906230734997	0.0942996498514403	-2.73240747629215	0	Junction
ENSG00000165813.17	chr10:114135978-114136147(-)	CCDC186	0.10586747364428999	1.29791292804892	2.7164503966095697	0.00690264098593209	0.0943401821111509	-2.59097902897825	0	Junction
ENSG00000137312.14	chr6:30728146-30730021(-)	FLOT1	-0.0587651089114077	4.23620945572745	-2.7163447435624097	0.0069048012971562	0.09436132369714399	-3.0089216756779	0	Junction
ENSG00000198719.8	chr6:170284030-170284918(-)	DLL1	-0.21266812902664498	-0.512477840719961	-2.71625084525074	0.0069067217684919205	0.0943791841554827	-2.44797203706719	0	Junction
ENSG00000166912.16	chr15:30976956-30990776(-)	MTMR10	-0.0927278183045395	2.3921901571967203	-2.7161795664251804	0.0069081799325525104	0.0943800444904743	-2.7735673239371605	0	Junction
ENSG00000139971.15	chr14:58096982-58131511(-)	C14orf37	0.0938953742424705	2.60088533529699	2.71616417845388	0.00690849476355377	0.0943800444904743	-2.81579518220743	0	Junction
ENSG00000067177.14	chrX:72650469-72652543(-)	PHKA1	0.124656904753594	1.3824795233421001	2.71615779391056	0.00690862539224925	0.0943800444904743	-2.60214881351454	0	Junction
ENSG00000066422.4	chr3:101656249-101659782(-)	ZBTB11	0.0786665743427516	2.04579918025229	2.71607062689023	0.0069104090651500895	0.0943960282787242	-2.7244578395958197	0	Junction
ENSG00000123136.14	chr19:14413225-14419269(-)	DDX39A	-0.111316537609563	1.18666409466918	-2.71587081806037	0.00691449926132448	0.0944293858789686	-2.5672330927302403	0	Junction
ENSG00000154358.20	chr1:228332939-228333198(+)	OBSCN	-0.100870247686174	2.51859175953639	-2.71586799857878	0.00691455699327604	0.0944293858789686	-2.79833160182971	0	Junction
ENSG00000275023.4	chr17:38709277-38709481(+)	MLLT6	-0.0732246112962066	2.7513283999961096	-2.715861371738	0.0069146926867589996	0.0944293858789686	-2.8339512291218503	0	Junction
ENSG00000095637.21	chr10:95491121-95493164(-)	SORBS1	0.105819547071316	2.1173056489990403	2.71577970980942	0.00691636502180232	0.0944438392790716	-2.7371368937869196	0	Junction
ENSG00000136040.8	chr12:94181581-94186372(+)	PLXNC1	-0.155971516280892	0.275302769650442	-2.71570370385288	0.0069179218572988895	0.0944567130924021	-2.44851555161852	0	Junction
ENSG00000133624.13	chr7:149553017-149558607(-)	ZNF767P	-0.13578182251432003	0.6943259905026751	-2.7155710378073503	0.00692064002279285	0.0944823692237138	-2.48640083652267	0	Junction
ENSG00000136274.8	chr7:45081673-45081754(-)	NACAD	-0.0779989379418376	3.1177322130087	-2.7155520407473497	0.006921029328215879	0.0944823692237138	-2.88674231120969	0	Junction
ENSG00000138641.15	chr4:88704611-88706751(+)	HERC3	0.0711595002752939	2.81733653539862	2.7152284934885604	0.0069276627930240295	0.0945645335998689	-2.85229389888975	0	Junction
ENSG00000135929.8	chr2:218813097-218814020(+)	CYP27A1	-0.103044364329066	2.5473279453281497	-2.7151686336291	0.00692889068652739	0.0945729023828816	-2.8028732126877998	0	Junction
ENSG00000100982.11	chr20:45946385-45947072(+)	PCIF1	-0.11678733548870301	0.808846739316149	-2.7149654091384705	0.00693306085494609	0.0946142509660517	-2.5067436975531097	0	Junction
ENSG00000130726.11	chr19:58550036-58550146(+)	TRIM28	-0.0575111662110975	3.4556716103562497	-2.7149610539637403	0.00693315024793977	0.0946142509660517	-2.92998000773993	0	Junction
ENSG00000260238.6	chr1:156233729-156236287(+)	PMF1-BGLAP	-0.0831448546537253	2.21335166466806	-2.71488154669678	0.0069347823726669	0.0946210344575827	-2.75059375877469	0	Junction
ENSG00000113719.15	chr5:172924110-172926508(+)	ERGIC1	0.0749369675943937	2.8941760979633395	2.71487690969275	0.00693487757175223	0.0946210344575827	-2.86197388983953	0	Junction
ENSG00000066777.8	chr8:67271937-67275975(-)	ARFGEF1	0.0739357775997613	2.49695158371657	2.71473839507743	0.00693772186189808	0.0946514470427026	-2.80248937954745	0	Junction
ENSG00000135404.11	chr12:55728353-55728952(-)	CD63	-0.0836299708550278	4.43412899266977	-2.7146404025125004	0.00693973469854452	0.0946705117065991	-3.03091138281712	0	Junction
ENSG00000116675.15	chr1:65392866-65394897(+)	DNAJC6	-0.0720382663220876	3.5050126888061297	-2.71458015601431	0.0069409724656765105	0.0946790005792931	-2.93397206516791	0	Junction
ENSG00000068784.12	chr2:45551283-45553622(-)	SRBD1	-0.11297446469511199	1.3493586791681698	-2.7145055068152897	0.00694250641314787	0.0946915276646987	-2.59010484583347	0	Junction
ENSG00000198722.14	chr9:35403600-35403747(+)	UNC13B	-0.0928257532918511	2.0291671572318197	-2.71444233619662	0.0069438047289922394	0.0946939494595061	-2.72126465357165	0	Junction
ENSG00000149091.15	chr11:46373102-46374156(+)	DGKZ	-0.0760355960872059	3.4824885241304795	-2.71443696344557	0.00694391516270586	0.0946939494595061	-2.9305665686828304	0	Junction
ENSG00000159459.11	chr15:43075090-43082637(-)	UBR1	0.083675133410272	1.8729141893210601	2.71404204666746	0.0069520367812446	0.0947962997850325	-2.69816683102611	0	Junction
ENSG00000149403.11	chr11:120961075-120962455(+)	GRIK4	0.0989583608382659	1.79414358365115	2.7138627737467402	0.00695572642537395	0.0948252022449063	-2.6862856555119596	0	Junction
ENSG00000136153.19	chr13:75836458-75838139(+)	LMO7	0.0939659103611296	2.7644082945365898	2.7138602093173	0.006955779217107379	0.0948252022449063	-2.8517437674739905	0	Junction
ENSG00000129518.8	chr14:34524808-34529357(-)	EAPP	-0.0896070211714906	1.8767543936587598	-2.71384920612258	0.00695600573464341	0.0948252022449063	-2.69714089764056	0	Junction
ENSG00000125746.15	chr19:45613672-45614604(-)	EML2	-0.0978094985196767	1.91620481271025	-2.71373368825822	0.00695838424752021	0.094849220813008	-2.69788995019228	0	Junction
ENSG00000143515.16	chr1:154344255-154344394(+)	ATP8B2	0.11086791239877	1.29553008709487	2.7136302009623	0.00696051567378282	0.0948698674038315	-2.5954165535326896	0	Junction
ENSG00000068976.13	chr11:64751467-64751596(-)	PYGM	-0.13061256567798502	2.35909895986326	-2.71352079949648	0.00696276954855989	0.0948893469849676	-2.7742776507168903	0	Junction
ENSG00000213047.11	chr1:197617760-197642710(-)	DENND1B	-0.09527857686619502	3.2892854629555397	-2.7135009476607297	0.0069631786040391	0.0948893469849676	-2.90507895030532	0	Junction
ENSG00000011426.10	chr7:36406567-36407733(+)	ANLN	-0.178327886559969	3.67899084500679	-2.71337601752572	0.00696575333970245	0.0949160251111462	-2.9520068129306503	0	Junction
ENSG00000107957.16	chr10:103617315-103627088(-)	SH3PXD2A	0.0987545685585324	1.8389837818082	2.71322860518552	0.00696879252436195	0.0949490265775002	-2.70317789999326	0	Junction
ENSG00000133835.14	chr5:119489284-119492099(+)	HSD17B4	-0.0626958420554293	4.22279557196871	-2.7130843262717796	0.00697176826531826	0.09496982013969502	-3.0149585269857697	0	Junction
ENSG00000197971.14	chr18:77009927-77016831(-)	MBP	-0.134895060584993	3.7788810699939703	-2.71305703871294	0.00697233119784833	0.09496982013969502	-2.96427725908982	0	Junction
ENSG00000065675.14	chr10:6507497-6510994(-)	PRKCQ	-0.188885790115254	0.13804724886575	-2.71298401703905	0.00697383781033473	0.09496982013969502	-2.45194597499381	0	Junction
ENSG00000197275.13	chr8:94399622-94400237(-)	RAD54B	0.171799019679509	0.0743274625900361	2.7129791404377097	0.006973938436787629	0.09496982013969502	-2.4465640457212703	0	Junction
ENSG00000188596.10	chr12:96743911-96744019(+)	CFAP54	0.263697970386068	-0.174892299513365	2.71296576241976	0.00697421449283144	0.09496982013969502	-2.4395361897192203	0	Junction
ENSG00000101210.10	chr20:63493288-63494804(-)	EEF1A2	0.0822426003944945	5.09934333333618	2.71295022294313	0.00697453516304966	0.09496982013969502	-3.1021333509643	0	Junction
ENSG00000075711.20	chr3:197194590-197260258(-)	DLG1	0.10339330623496001	2.1900832139561297	2.7129451238120197	0.00697464039082161	0.09496982013969502	-2.7782219780849395	0	Junction
ENSG00000160352.15	chr19:21098911-21109622(+)	ZNF714	-0.27217138410617897	-0.7513478553972509	-2.71288827784467	0.00697581358458747	0.0949773875596714	-2.4526520871329502	0	Junction
ENSG00000076716.8	chrX:133303070-133303165(-)	GPC4	0.18931557614731603	-0.0155764224136299	2.7127408050527	0.0069788579751032	0.0950104281812772	-2.4433938931133397	0	Junction
ENSG00000099785.10	chr19:8430868-8438387(+)	MARCH2	0.0717754618762538	3.4702508806155197	2.7126819525918195	0.00698007324464044	0.0950185634386563	-2.9384446459779103	0	Junction
ENSG00000155511.17	chr5:153650515-153655818(+)	GRIA1	0.0863156856184756	3.15381133391635	2.71257218330865	0.00698234042722251	0.0950304705749576	-2.90327026541034	0	Junction
ENSG00000108395.13	chr17:59084090-59088290(-)	TRIM37	0.0636122479519457	3.0902798745279503	2.71256868199281	0.00698241275457564	0.0950304705749576	-2.89267801879744	0	Junction
ENSG00000135439.11	chr12:57727230-57727359(-)	AGAP2	-0.14572100894758702	3.2990070910948504	-2.71254834251455	0.00698283292444163	0.0950304705749576	-2.9111022297942597	0	Junction
ENSG00000138593.8	chr15:49011864-49012647(-)	SECISBP2L	-0.0740797055252344	4.407270530719059	-2.7125199700750797	0.00698341907608855	0.0950304705749576	-3.03387607408646	0	Junction
ENSG00000107863.17	chr10:24591331-24591641(-)	ARHGAP21	-0.0610091745837447	4.15504750013116	-2.71229385684977	0.006988091978330779	0.09507828251176	-3.00990623497952	0	Junction
ENSG00000044446.11	chrX:18897334-18901484(-)	PHKA2	0.22066884069089301	-1.02927617357198	2.71229014185485	0.00698816877671352	0.09507828251176	-2.49757158876063	0	Junction
ENSG00000117155.16	chr1:84664553-84666121(-)	SSX2IP	0.0669047946695453	3.73975885661733	2.7121456749308503	0.00699115586533537	0.0951105112748929	-2.96958836584489	0	Junction
ENSG00000140479.16	chr15:101393425-101398403(-)	PCSK6	-0.140035817427415	1.92085821397949	-2.71211176497532	0.00699185717563256	0.0951116404352386	-2.70514187955207	0	Junction
ENSG00000181409.11	chr17:81126561-81127582(-)	AATK	-0.11202044469048401	1.9746568633443302	-2.7120717262763705	0.00699268531948499	0.0951144945857086	-2.7124137215793502	0	Junction
ENSG00000164086.9	chr3:52051123-52053939(-)	DUSP7	-0.114249274571986	1.28123879148265	-2.71191908214985	0.0069958433587314	0.0951359853756744	-2.5912849944282	0	Junction
ENSG00000088881.20	chr20:2755825-2758908(+)	EBF4	-0.195107319421712	-0.7085818598993809	-2.71186336218346	0.00699699646396432	0.0951359853756744	-2.47646531278384	0	Junction
ENSG00000113327.14	chr5:162149314-162151729(+)	GABRG2	0.11001022128905699	1.5680475035932901	2.7118605327907206	0.00699705502182996	0.0951359853756744	-2.68912107915088	0	Junction
ENSG00000168214.20	chr4:26343224-26386352(+)	RBPJ	-0.39009386519822503	-1.01379481854433	-2.7118448149824204	0.0069973803298229295	0.0951359853756744	-2.48061962964854	0	Junction
ENSG00000086666.18	chr15:80072648-80098415(+)	ZFAND6	0.182670404424573	-0.0887126074705245	2.7118374679882904	0.00699753239360819	0.0951359853756744	-2.45389040668483	0	Junction
ENSG00000143036.16	chr1:94891268-94892280(+)	SLC44A3	0.235654695814644	-0.41639782387236207	2.7117994550140603	0.00699831921149592	0.0951359853756744	-2.4463648011480696	0	Junction
ENSG00000100441.9	chr14:24432611-24432721(+)	KHNYN	-0.131959129782378	0.664884321103309	-2.71178615247911	0.0069985945750764295	0.0951359853756744	-2.49627702747431	0	Junction
ENSG00000116688.16	chr1:12006694-12007052(+)	MFN2	-0.0666848233131699	3.24832412630771	-2.71172396146498	0.00699988206384839	0.0951450789494988	-2.9101362571966805	0	Junction
ENSG00000100341.11	chr22:43884346-43886302(-)	PNPLA5	0.19228931225844897	-0.6839122953733051	2.7115356630710603	0.007003781550962511	0.09518967106174302	-2.4532874663129505	0	Junction
ENSG00000216863.9	chr6:6369156-6438575(-)	LY86-AS1	-0.157256117030414	0.6252736469947261	-2.7114463263683795	0.00700563231716979	0.0952064132157119	-2.48693770081133	0	Junction
ENSG00000182923.16	chr3:134549177-134550062(+)	CEP63	0.0868589070826812	1.87399180449874	2.71134097761289	0.00700781536768164	0.0952276677503205	-2.70451678893394	0	Junction
ENSG00000177380.13	chr19:49134702-49134835(+)	PPFIA3	0.112342696160235	0.985210242107037	2.71109226988693	0.00701297155473122	0.0952885287213646	-2.55986334693758	0	Junction
ENSG00000187164.18	chr10:116927892-116929848(-)	SHTN1	-0.0886298004770856	3.9028629830867403	-2.7110651959817798	0.00701353305498645	0.0952885287213646	-2.9856600998597003	0	Junction
ENSG00000135821.17	chr1:182387293-182388571(-)	GLUL	-0.10674919605845598	7.38511216407079	-2.7108889590364504	0.00701718911844277	0.0953297815194259	-3.3143793397581	0	Junction
ENSG00000159674.11	chr4:1167657-1170401(-)	SPON2	-0.321463260819165	-1.26159437001359	-2.71082255679439	0.00701856708914162	0.0953371093812871	-2.58387804238598	0	Junction
ENSG00000186472.19	chr7:82801592-82805687(-)	PCLO	0.133844553905124	1.09583476661107	2.71080323624739	0.00701896807243996	0.0953371093812871	-2.59197055264099	0	Junction
ENSG00000004975.11	chr17:7227784-7227976(-)	DVL2	-0.11667645245915899	0.9204729248453041	-2.7107342876541094	0.0070203992165803605	0.0953481290385373	-2.53089670636514	0	Junction
ENSG00000078053.16	chr7:38392018-38394004(-)	AMPH	0.115162274076797	0.7778220706397359	2.7106288527916904	0.00702258820343883	0.0953573653705965	-2.53166540209558	0	Junction
ENSG00000113578.17	chr5:142614162-142685956(-)	FGF1	-0.0861622994726892	5.0027652275231205	-2.71061856339071	0.00702280185988524	0.0953573653705965	-3.09411830973792	0	Junction
ENSG00000169398.19	chr8:140717710-140735250(-)	PTK2	-0.0643060909609432	3.85253632691365	-2.7106119588693796	0.0070229390039557105	0.0953573653705965	-2.9824642147826403	0	Junction
ENSG00000204525.15	chr6:31271869-31271998(-)	HLA-C	-0.584672081142507	1.4032173735549098	-2.7105327980609	0.00702458298027556	0.0953712689268215	-2.6155039343114104	0	Junction
ENSG00000157734.13	chr15:64153340-64153651(+)	SNX22	-0.14873821992998099	1.32822705030172	-2.71042131923602	0.0070268987110824	0.0953875206461208	-2.60312136139378	0	Junction
ENSG00000070961.15	chr12:89634904-89634996(-)	ATP2B1	0.0751164994169834	5.98341909046638	2.7104154711669906	0.007027020211030979	0.0953875206461208	-3.19969320060062	0	Junction
ENSG00000067177.14	chrX:72666298-72667374(-)	PHKA1	0.11159425216106302	1.65888218492275	2.71025171076779	0.00703042327936521	0.0954252943570416	-2.6690455914027797	0	Junction
ENSG00000141458.12	chr18:23540002-23540447(-)	NPC1	-0.11120318748515401	2.52541794466585	-2.71017350432172	0.00703204899425247	0.0954327121162196	-2.81101268996957	0	Junction
ENSG00000135905.18	chr2:224916785-224931548(-)	DOCK10	-0.0934814089485051	2.51354000235252	-2.7101396644658102	0.00703275254461002	0.0954327121162196	-2.8091885265666496	0	Junction
ENSG00000100239.15	chr22:50419463-50422253(+)	PPP6R2	0.0700250337168691	2.54904747315146	2.7101358923115404	0.00703283097383043	0.0954327121162196	-2.82291662683356	0	Junction
ENSG00000162819.11	chr1:222719032-222719262(+)	BROX	-0.0672473552214178	2.7029636154590295	-2.7100547558332204	0.007034518124037221	0.0954471862423944	-2.8410836190093898	0	Junction
ENSG00000023171.15	chr11:123613659-123614744(+)	GRAMD1B	0.0768062511675962	2.38051169630102	2.70998141885319	0.0070360434056041	0.0954594617099181	-2.79802843481462	0	Junction
ENSG00000087258.13	chr16:56192617-56275930(+)	GNAO1	-0.0537811960943861	5.21009082577613	-2.70993396517703	0.00703703051837197	0.0954644342083577	-3.1171418935790403	0	Junction
ENSG00000186472.19	chr7:82758716-82760638(-)	PCLO	0.15914674235048298	0.0039380657419179396	2.70987363774271	0.00703828560626445	0.0954730408627538	-2.46383155840119	0	Junction
ENSG00000127995.16	chr7:94518324-94527161(+)	CASD1	0.0744735889191404	2.46918831767334	2.7097328765017403	0.00704121487184168	0.0955043539071551	-2.8138055467012397	0	Junction
ENSG00000151914.19	chr6:56528926-56529447(-)	DST	0.0766903554113923	3.4037871436417206	2.70948823841255	0.007046308447596309	0.0955650147197586	-2.9418447916721804	0	Junction
ENSG00000160746.12	chr3:43605864-43621908(-)	ANO10	-0.121086560283393	0.708853776276328	-2.7093244512532904	0.007049720493591859	0.0956028612295484	-2.5139307316946495	0	Junction
ENSG00000119042.16	chr2:199381821-199433337(-)	SATB2	-0.0904881274882644	2.9715848166732597	-2.70927138313286	0.0070508263384597295	0.0956094289063442	-2.87494190540217	0	Junction
ENSG00000047849.21	chr3:47853040-47853162(-)	MAP4	-0.10920843915219901	2.8466126178026	-2.7091889233235595	0.00705254496393094	0.0956110514360243	-2.8603482608727098	0	Junction
ENSG00000110075.14	chr11:68590715-68591575(+)	PPP6R3	-0.0697861286602389	2.47594336174467	-2.70918249273849	0.0070526790059117096	0.0956110514360243	-2.8086183067299904	0	Junction
ENSG00000198586.13	chr2:171006644-171006799(-)	TLK1	0.0806401484449001	2.00135891308133	2.7091761765470497	0.00705281066565622	0.0956110514360243	-2.7333994371399504	0	Junction
ENSG00000001084.10	chr6:53507619-53508594(-)	GCLC	-0.0677411352236136	2.92644770331614	-2.7090978766448996	0.00705444299542457	0.0956212961269323	-2.8753358074631805	0	Junction
ENSG00000095209.11	chr9:105705754-105721536(+)	TMEM38B	-0.11839210074123	0.9051054317951591	-2.70908029259058	0.00705480961966231	0.0956212961269323	-2.5364519116543196	0	Junction
ENSG00000140474.12	chr15:74840317-74840497(-)	ULK3	-0.11424104949943302	1.4733279840324098	-2.70902842606069	0.00705589112715125	0.0956275288664353	-2.63326455567544	0	Junction
ENSG00000162415.6	chr1:45039074-45040391(-)	ZSWIM5	-0.13378429388922802	0.35679415552409605	-2.708588766512	0.0070650647996993296	0.0957434228538234	-2.47038113277407	0	Junction
ENSG00000188596.10	chr12:96700094-96704742(+)	CFAP54	0.23520248554135398	-0.0907861970179124	2.70853062899469	0.0070662786668319	0.0957514372732044	-2.45053646094275	0	Junction
ENSG00000134775.15	chr18:36740839-36742736(+)	FHOD3	0.17230508801497596	-0.0120953649898966	2.70838755856696	0.007069266669192259	0.0957765510756292	-2.45253622759187	0	Junction
ENSG00000069535.13	chrX:43768717-43769306(-)	MAOB	0.0964759984668863	3.80738382401739	2.7083589050664503	0.007069865229721009	0.0957765510756292	-2.9910344683316294	0	Junction
ENSG00000058335.15	chr15:79027860-79031399(-)	RASGRF1	0.13406329271885903	1.52290978772939	2.70835245772405	0.0070699999185033	0.0957765510756292	-2.65365084331439	0	Junction
ENSG00000144893.12	chr3:151193667-151350058(+)	MED12L	0.142033007010121	0.42779488553064005	2.70830943768456	0.007070898691692771	0.0957802915859141	-2.48342488349967	0	Junction
ENSG00000153187.17	chr1:244862535-244862618(-)	HNRNPU	-0.0638109513661425	3.7093935310046295	-2.70820811259615	0.00707301597896194	0.0958005356136146	-2.9748193873512596	0	Junction
ENSG00000204469.12	chr6:31626863-31626981(+)	PRRC2A	-0.0597398962309135	3.7528153083637203	-2.70816868697029	0.0070738399705891	0.0958032605631158	-2.98009806558658	0	Junction
ENSG00000157985.18	chr2:235797887-235799366(+)	AGAP1	-0.0658862319061753	3.18976573784854	-2.70809566748073	0.00707536629915126	0.0958154961675274	-2.91335265363763	0	Junction
ENSG00000085978.21	chr2:233293358-233294256(+)	ATG16L1	0.0995679191946325	1.85089094853313	2.7080271841847003	0.00707679807730852	0.0958209245568075	-2.71939592298517	0	Junction
ENSG00000157985.18	chr2:235717645-235740962(+)	AGAP1	-0.141545274298572	1.01868473327515	-2.70801690556802	0.007077012994571041	0.0958209245568075	-2.55341721754557	0	Junction
ENSG00000105499.13	chr19:48095605-48098138(-)	PLA2G4C	-0.140132187465245	2.11066380358211	-2.70790145722006	0.0070794273269962	0.0958391240416784	-2.7481969697304907	0	Junction
ENSG00000039319.16	chr5:80443921-80445262(+)	ZFYVE16	-0.20691789072067301	-0.5156708563305851	-2.70789304740671	0.00707960322760014	0.0958391240416784	-2.46170361425145	0	Junction
	chr2:216824296-216831337(+)		0.246782230378466	-0.0172378759886007	2.7078330952972003	0.00708085730683842	0.0958408833248436	-2.46114228393798	0	Junction
ENSG00000077942.18	chr22:45550616-45574510(+)	FBLN1	0.173996953709307	0.290939070795076	2.7078272644125496	0.00708097928806662	0.0958408833248436	-2.4733105528607697	0	Junction
ENSG00000157827.19	chr2:152549098-152558739(+)	FMNL2	-0.0659199458714781	4.188911896449641	-2.7076232666419	0.0070852480832807405	0.0958822414925988	-3.02480915528363	0	Junction
ENSG00000101680.13	chr18:6986348-6992560(-)	LAMA1	0.218849446415228	-0.8127284680946569	2.7076216663333397	0.0070852815800186595	0.0958822414925988	-2.4877430400432003	0	Junction
ENSG00000135824.12	chr1:182672933-182684351(-)	RGS8	0.109256596066202	2.58910498700513	2.70746347412575	0.00708859347287303	0.0959186216541779	-2.8419273450594402	0	Junction
ENSG00000078114.18	chr10:21172478-21173764(-)	NEBL	0.0808806725624609	2.96981879239532	2.7073956941844397	0.007090012932495141	0.0959293903897497	-2.89096953130989	0	Junction
ENSG00000004766.15	chr7:93323733-93334116(+)	VPS50	0.0793583994415543	2.12143700748608	2.7073355065591698	0.00709127360725051	0.0959305771203129	-2.7603570107877005	0	Junction
ENSG00000155849.15	chr7:37342764-37448859(-)	ELMO1	-0.13340071076237803	1.3014013476663502	-2.7073319594137	0.007091347911165791	0.0959305771203129	-2.6101921094462797	0	Junction
ENSG00000110497.14	chr11:46443599-46493607(-)	AMBRA1	-0.0895894739565014	1.78577790054214	-2.70727711437728	0.0070924968682087	0.095935728582916	-2.6966912492538704	0	Junction
ENSG00000102003.10	chrX:49197840-49198967(-)	SYP	0.0687092279170005	5.13686382792484	2.70723183755982	0.0070934455056129294	0.095935728582916	-3.12532365096206	0	Junction
ENSG00000172292.14	chr2:168691085-168694958(+)	CERS6	0.0762995619559363	2.5528291603430198	2.7072121299697	0.00709385845368824	0.095935728582916	-2.8300491453210896	0	Junction
ENSG00000150961.14	chr4:118768312-118797682(-)	SEC24D	0.231700322891593	-0.83606296376304	2.70718380468709	0.0070944520127621796	0.095935728582916	-2.4919951460481	0	Junction
ENSG00000060709.14	chr12:130445270-130450199(-)	RIMBP2	0.12031212935501	0.645900079757156	2.70716495398868	0.00709484705580531	0.095935728582916	-2.52234195732722	0	Junction
ENSG00000167191.11	chr16:19860545-19861836(-)	GPRC5B	-0.06998468521539	5.727849974902231	-2.7071179343103497	0.007095832506071259	0.0959390899420254	-3.17080575011253	0	Junction
ENSG00000197971.14	chr18:76980472-77016831(-)	MBP	-0.8360857947144901	-1.70496935270076	-2.7070935779169703	0.0070963430220079	0.0959390899420254	-2.61054137409545	0	Junction
ENSG00000116754.13	chr1:70231976-70232267(+)	SRSF11	-0.12015087559646999	1.3265218910103702	-2.70696007071538	0.007099141953624559	0.095966519689379	-2.61531544132652	0	Junction
ENSG00000135636.13	chr2:71669208-71669604(+)	DYSF	-0.14802132771627302	2.02174517105383	-2.70693728921652	0.0070996196591265	0.095966519689379	-2.73630288933065	0	Junction
ENSG00000152127.8	chr2:134428440-134441757(+)	MGAT5	0.0688417844046572	2.4988831530091202	2.7066134722661697	0.00710641291402875	0.0960417059335464	-2.8245643035692	0	Junction
ENSG00000183155.4	chr1:202881224-202888972(-)	RABIF	0.10237915899504199	1.37580678694169	2.70661262652213	0.00710643066429791	0.0960417059335464	-2.6377254913913597	0	Junction
ENSG00000112541.13	chr6:165448978-165450241(-)	PDE10A	0.10478443795942301	5.55101147299631	2.70651544297522	0.007108470594992609	0.0960540957599096	-3.16207499741215	0	Junction
ENSG00000169710.8	chr17:82081353-82081600(-)	FASN	-0.0932263664914307	2.8298696954567797	-2.70649901413261	0.00710881549667113	0.0960540957599096	-2.8698851298854304	0	Junction
ENSG00000151917.17	chr6:57017400-57018420(+)	BEND6	0.100640214411414	2.18767689396999	2.70647011542557	0.00710942222315493	0.0960540957599096	-2.77598788828777	0	Junction
ENSG00000178980.14	chr19:47781183-47784289(+)	SEPW1	-0.523599437436477	-1.9176271977730301	-2.7064499712317596	0.00710984517680696	0.0960540957599096	-2.74621434800359	0	Junction
ENSG00000100596.6	chr14:77512404-77518037(-)	SPTLC2	-0.0912730109877381	2.7256443366442697	-2.7063350787642504	0.007112257927784109	0.09607825377548	-2.8547671877042697	0	Junction
ENSG00000164050.12	chr3:48422206-48422330(-)	PLXNB1	-0.0805435790321815	2.5527130517702403	-2.70616392452968	0.00711585354894963	0.0961158338980707	-2.8259834024237	0	Junction
ENSG00000152689.17	chr2:33511843-33515009(+)	RASGRP3	-0.141501969371569	1.92001664913645	-2.7061431782575696	0.007116289499529509	0.0961158338980707	-2.7175011045270403	0	Junction
ENSG00000114383.9	chr3:50326187-50326384(-)	TUSC2	0.23080579309026103	-1.30092886175941	2.70603762441073	0.007118507921984909	0.0961352786676509	-2.57061344487853	0	Junction
ENSG00000184007.18	chr1:31910113-31911695(-)	PTP4A2	-0.0650911292156344	5.24355654227268	-2.7060152095340495	0.00711897909509645	0.0961352786676509	-3.12766842178069	0	Junction
ENSG00000107263.18	chr9:131579648-131580262(-)	RAPGEF1	0.068253647655269	3.39731144813564	2.7058631425168995	0.007122176370247941	0.0961700123027905	-2.94870627507352	0	Junction
ENSG00000161202.17	chr3:184166976-184167579(+)	DVL3	-0.0744173842096086	2.2936749005885897	-2.7058135646229906	0.00712321904675708	0.0961754185034081	-2.78665003019104	0	Junction
ENSG00000127603.23	chr1:39370187-39372478(+)	MACF1	0.0586738527157865	4.3116849546746705	2.70578465094701	0.00712382719602036	0.0961754185034081	-3.04527225394416	0	Junction
ENSG00000172725.13	chr11:67441245-67441332(-)	CORO1B	-0.0891131239068797	1.8047260745071998	-2.70555222244115	0.007128717628816021	0.0962276331636512	-2.70121734359465	0	Junction
ENSG00000047457.13	chr3:149202242-149206167(-)	CP	0.331714195404683	0.7563457231880569	2.70554137548607	0.007128945929029541	0.0962276331636512	-2.58300548862912	0	Junction
ENSG00000089053.12	chr12:121309864-121318276(-)	ANAPC5	-0.05597926815927099	3.86499425607993	-2.70547255985083	0.007130394472829021	0.0962387408776804	-2.99809605610326	0	Junction
ENSG00000135821.17	chr1:182388751-182391678(-)	GLUL	-0.11557877842883801	7.723647714955731	-2.70534455797244	0.007133089570927321	0.0962666698761094	-3.3634492708066	0	Junction
ENSG00000109927.9	chr11:121130212-121137420(+)	TECTA	0.21039154237733	-0.698762384088127	2.7050800506381	0.00713866172026855	0.096333278494887	-2.47506211346609	0	Junction
ENSG00000116584.17	chr1:155951777-155951918(-)	ARHGEF2	-0.06617148740684	3.9732110803870295	-2.7050508271456004	0.007139277587139359	0.096333278494887	-3.0111385735593097	0	Junction
ENSG00000123143.12	chr19:14443622-14446425(+)	PKN1	0.0782076564085821	2.4289906351374	2.70497336304634	0.00714091032641061	0.0963468582545489	-2.82016571171794	0	Junction
ENSG00000010404.17	chrX:149483215-149486924(-)	IDS	0.0923588138902064	3.6994280408505	2.7048464077389003	0.00714358693780775	0.09637451856764401	-2.98487572513921	0	Junction
ENSG00000186716.19	chr22:23309484-23310323(+)	BCR	0.0649448633259716	4.90656579596894	2.70463057665348	0.00714813940142892	0.096427479034009	-3.1045464859498297	0	Junction
ENSG00000139116.18	chr12:39311554-39319905(-)	KIF21A	0.127486468933885	0.811929688667031	2.70453601066292	0.007150134878602109	0.0964459398194467	-2.53825822323863	0	Junction
ENSG00000136813.14	chr9:111430629-111433232(-)	KIAA0368	0.0507840634979401	3.70142131677727	2.7043508162708503	0.0071540441985855205	0.0964902103329607	-2.98576220346668	0	Junction
ENSG00000135525.18	chr6:136366019-136366326(-)	MAP7	-0.0674926261552253	3.43999230921481	-2.70428048000101	0.0071555294511520704	0.0964942521331726	-2.95490431924548	0	Junction
ENSG00000166333.13	chr11:6603823-6604225(+)	ILK	-0.0915464102146755	2.00569158200795	-2.7042772120080203	0.00715559846632927	0.0964942521331726	-2.74230096057141	0	Junction
ENSG00000120963.11	chr8:101200098-101201606(-)	ZNF706	-0.053005745523509	3.9515443230918597	-2.7042394568684798	0.00715639584252228	0.0964965454484563	-3.01181992416236	0	Junction
ENSG00000117523.15	chr1:171575129-171577433(+)	PRRC2C	0.0809036525419919	2.41636968694206	2.7041725189138504	0.00715780974706813	0.096507150875866	-2.8195994817561094	0	Junction
ENSG00000152969.17	chr4:6080313-6081608(-)	JAKMIP1	0.0817777776754697	4.29851150795467	2.7040118372995097	0.00716120479026005	0.0965409012910029	-3.04989004156867	0	Junction
ENSG00000198589.10	chr4:150599132-150683550(-)	LRBA	0.0848089097461954	1.8291468658038401	2.70399464295143	0.00716156817572978	0.0965409012910029	-2.71653089834121	0	Junction
ENSG00000154358.20	chr1:228319255-228321343(+)	OBSCN	-0.112042875738729	2.6080477335631804	-2.7039315838466096	0.00716290100951532	0.0965504072720552	-2.8423433499504704	0	Junction
ENSG00000140398.13	chr15:75354819-75354963(+)	NEIL1	-0.14727439733840697	0.47411985774861604	-2.70383240687946	0.0071649976921965295	0.0965702067819269	-2.4946580300872796	0	Junction
ENSG00000077044.10	chr2:233435925-233436315(+)	DGKD	0.10287270812687101	1.54671800853969	2.70379238521894	0.00716584393964665	0.0965731508687705	-2.6646699959468703	0	Junction
ENSG00000116455.13	chr1:111443922-111444053(-)	WDR77	0.0786841124932785	2.10120127518929	2.7035950604431003	0.007170017636983759	0.0966209341225604	-2.7670093557166497	0	Junction
ENSG00000243156.7	chr22:17791072-17791201(-)	MICAL3	-0.0966545566928465	1.97760953457421	-2.70342412703264	0.007173634890417241	0.0966590388836753	-2.7378714836708795	0	Junction
ENSG00000134982.16	chr5:112835166-112837552(+)	APC	0.0640846727064194	4.24339515894486	2.7034020573359	0.00717410204410805	0.0966590388836753	-3.04400460512779	0	Junction
ENSG00000135870.11	chr1:173946609-173946745(-)	RC3H1	0.09447213026952699	1.48812628914038	2.70328926096514	0.00717649005562632	0.0966827450347451	-2.6541866093022297	0	Junction
ENSG00000170004.16	chr17:7891065-7893285(+)	CHD3	0.0956148117120399	2.30710216611541	2.70305105659024	0.007181535433358809	0.0967422443328154	-2.80323935617275	0	Junction
ENSG00000172531.14	chr11:67398857-67398939(-)	PPP1CA	-0.06130219864128401	3.7928716634676802	-2.7027804583259702	0.007187270820063059	0.0968032023041174	-2.99685085882278	0	Junction
ENSG00000166912.16	chr15:30961074-30967919(-)	MTMR10	-0.0952677127902253	2.5033533125610496	-2.70273920796485	0.00718814549255896	0.0968032023041174	-2.8272875091268395	0	Junction
ENSG00000075223.13	chr7:80745308-80748897(-)	SEMA3C	-0.19281927249465197	0.37851946263821007	-2.7027268423022996	0.00718840771270608	0.0968032023041174	-2.49561000465913	0	Junction
ENSG00000172172.7	chr8:120414113-120419851(-)	MRPL13	0.0784277986324966	2.40063022837903	2.7027014465179997	0.00718894627022548	0.0968032023041174	-2.81665959735592	0	Junction
ENSG00000127603.23	chr1:39439501-39441002(+)	MACF1	0.050888800525425	4.3774936887678795	2.7026891473598798	0.007189207106271659	0.0968032023041174	-3.05963791896341	0	Junction
ENSG00000153944.10	chr17:57262193-57274267(+)	MSI2	0.208999915056454	-0.561031759719729	2.7026420828726696	0.007190205311459741	0.096807187991943	-2.4776608161823503	0	Junction
ENSG00000135905.18	chr2:224874752-224876037(-)	DOCK10	-0.0858199856199564	2.59610178217691	-2.70261584868074	0.00719076177471764	0.096807187991943	-2.8426286567470496	0	Junction
ENSG00000079482.12	chrX:68212213-68213861(-)	OPHN1	0.0984236162097629	1.7596263434684098	2.70251424021397	0.00719291739616873	0.0968277341791944	-2.7066517980071403	0	Junction
ENSG00000147251.15	chrX:118566183-118566573(+)	DOCK11	0.112940869742603	1.6869168094245202	2.7023733793115197	0.007195906720402241	0.096844503261797	-2.70312863553379	0	Junction
ENSG00000204381.11	chr11:111549776-111554560(+)	LAYN	-0.15900853879947302	1.13303308262133	-2.70235813342804	0.00719623033287682	0.096844503261797	-2.5904896293119704	0	Junction
ENSG00000101557.14	chr18:204693-209970(+)	USP14	0.0741218051567666	3.12943385575159	2.7023565385733996	0.007196264186369741	0.096844503261797	-2.92489368019791	0	Junction
ENSG00000099308.10	chr19:18147625-18149190(+)	MAST3	-0.103986230244521	1.9729704339813998	-2.70232953729366	0.0071968373560801	0.096844503261797	-2.74462439019572	0	Junction
ENSG00000196535.15	chr17:29097900-29098104(-)	MYO18A	-0.0720820079562462	3.13832373048058	-2.70230252350941	0.007197410832396171	0.096844503261797	-2.9234368006302702	0	Junction
ENSG00000152952.11	chr3:146086909-146088585(-)	PLOD2	0.124552334659914	1.55290043094121	2.70227757250561	0.0071979405544750595	0.096844503261797	-2.67179834373852	0	Junction
ENSG00000038295.7	chr4:165989492-165992803(+)	TLL1	0.14554680166389902	0.877742723278533	2.70219049206106	0.0071997895904087296	0.0968530621832473	-2.55401040677451	0	Junction
ENSG00000079156.16	chr2:178339765-178344285(+)	OSBPL6	0.174499964782045	-0.46932990193893	2.70218830868918	0.00719983595686938	0.0968530621832473	-2.4655829947380297	0	Junction
ENSG00000068976.13	chr11:64751656-64751923(-)	PYGM	-0.131430850092927	2.68485942836847	-2.7020739923358397	0.00720226397448042	0.0968772521751006	-2.8565570724715696	0	Junction
ENSG00000115286.19	chr19:1391051-1391118(+)	NDUFS7	-0.0778575811742621	3.6374400262084	-2.70199941398248	0.00720384837609395	0.0968854580348356	-2.9828973926371605	0	Junction
ENSG00000141646.13	chr18:51077420-51078255(+)	SMAD4	-0.22842745981996598	-0.9639242773592099	-2.7019687574656404	0.00720449975850435	0.0968854580348356	-2.53106028445157	0	Junction
ENSG00000135636.13	chr2:71576444-71589592(+)	DYSF	-0.166083135527129	2.0156759250809397	-2.7019267970175296	0.00720539141020603	0.0968854580348356	-2.75214032327856	0	Junction
ENSG00000114698.14	chr3:146195283-146196631(-)	PLSCR4	0.12153763491055	1.6158147390217301	2.7019267033345598	0.0072053934010630205	0.0968854580348356	-2.68322594983584	0	Junction
ENSG00000164172.18	chr5:53101510-53102096(-)	MOCS2	0.0559994271210141	3.99660633032004	2.70188582139151	0.0072062622305866	0.0968862310572403	-3.0214187560788304	0	Junction
ENSG00000149557.12	chr11:125489823-125495387(-)	FEZ1	-0.336040921962565	1.3189271527996398	-2.70184555010521	0.0072071181746327095	0.0968862310572403	-2.62040646372954	0	Junction
ENSG00000196961.12	chr19:49781826-49781946(+)	AP2A1	0.0697912200812738	2.6657159990375496	2.70183509381881	0.00720734043223144	0.0968862310572403	-2.8634320825732003	0	Junction
ENSG00000254081.1	chr8:65534865-65562605(-)	LINC01299	-0.336232190354674	-1.60255954169927	-2.7016415638324602	0.00721145519812442	0.0969330737374597	-2.6606689071184797	0	Junction
ENSG00000047579.19	chr6:15593082-15615266(-)	DTNBP1	0.108947867971288	1.41664564411619	2.70153962030987	0.00721362353621555	0.0969466083867696	-2.64742983710229	0	Junction
ENSG00000171766.15	chr15:45366509-45368069(-)	GATM	-0.08145624405093099	4.43168912355767	-2.7015349633278	0.00721372260422535	0.0969466083867696	-3.0640651256814198	0	Junction
ENSG00000085063.14	chr11:33710344-33717369(-)	CD59	0.0590672692166433	5.463113399647651	2.70139701848623	0.007216657661777659	0.0969775805733335	-3.16432366919625	0	Junction
ENSG00000131069.19	chr20:34921867-34923322(+)	ACSS2	-0.0904683792079921	1.71430078374019	-2.70129118665635	0.00721891017898643	0.0969993761602539	-2.6998174565598	0	Junction
ENSG00000151553.14	chr10:114846729-114847089(+)	FAM160B1	0.0827316830044289	2.1025805154398	2.70117390045376	0.00722140723031008	0.0970169050670862	-2.7764851597809397	0	Junction
ENSG00000031003.10	chr5:137960215-137962404(-)	FAM13B	0.0959754212156397	2.1049313710406796	2.70117066557957	0.007221476112583371	0.0970169050670862	-2.7773465085050897	0	Junction
ENSG00000172831.11	chr16:66941223-66941505(+)	CES2	-0.0968458650099484	1.59719473320723	-2.70109935028	0.007222994825890779	0.0970288340837175	-2.6737952927624304	0	Junction
ENSG00000075340.22	chr2:70683768-70688023(-)	ADD2	0.0780426020238162	3.1490391307165404	2.7010295281935	0.00722448201890252	0.0970320911168445	-2.93315065130665	0	Junction
ENSG00000198399.14	chr2:24275850-24284762(-)	ITSN2	0.0950754377316346	1.72379103237539	2.7010254895614203	0.00722456804919797	0.0970320911168445	-2.7218199130001404	0	Junction
ENSG00000165115.14	chr9:83842402-83850098(-)	KIF27	0.218922084195867	-0.806110562535013	2.70096200012506	0.00722592061235527	0.0970320911168445	-2.50228044225475	0	Junction
ENSG00000068976.13	chr11:64753683-64753878(-)	PYGM	-0.14661896052370701	1.6165206105958798	-2.7009334511014105	0.0072265288880155	0.0970320911168445	-2.6734897276312597	0	Junction
ENSG00000143669.13	chr1:235793613-235800319(-)	LYST	0.0940313761518804	1.8109089076822098	2.7009132849530695	0.00722695858295523	0.0970320911168445	-2.72108007309658	0	Junction
ENSG00000119185.12	chr2:9418733-9422478(-)	ITGB1BP1	0.103097074621141	3.41456753118424	2.7009103061219597	0.00722702205704982	0.0970320911168445	-2.9621292602287204	0	Junction
ENSG00000100577.18	chr14:77328038-77329122(+)	GSTZ1	-0.12694522893003501	0.896374734604989	-2.70073780387843	0.007230698659023001	0.0970620565723908	-2.56028439774044	0	Junction
ENSG00000198626.15	chr1:237761029-237770806(+)	RYR2	0.0780387786247645	2.95505591987393	2.70071240287983	0.007231240181911641	0.0970620565723908	-2.91077840554867	0	Junction
ENSG00000088367.21	chr20:36195365-36197858(+)	EPB41L1	0.0640804537450998	4.7059697287341296	2.70069275698269	0.007231659037079279	0.0970620565723908	-3.09656688946544	0	Junction
ENSG00000124920.13	chr11:61783601-61783850(+)	MYRF	-0.1008814736492	2.9967989035429903	-2.7006871835996904	0.007231777866901809	0.0970620565723908	-2.90513138065983	0	Junction
ENSG00000114098.17	chr3:138239529-138241782(+)	ARMC8	0.0663478002057536	2.70063258449173	2.70064892007231	0.00723259372917355	0.09706391304200802	-2.8683348227230296	0	Junction
ENSG00000147905.17	chr9:37126943-37302187(+)	ZCCHC7	-0.155291291504361	0.9574514227057651	-2.7005941399278903	0.00723376190627858	0.09706391304200802	-2.5661687385151	0	Junction
ENSG00000100284.20	chr22:35330481-35332980(+)	TOM1	-0.0967659629021124	1.6659184480056501	-2.7005919226464097	0.007233809193002309	0.09706391304200802	-2.6948844945080697	0	Junction
ENSG00000127603.23	chr1:39340954-39346976(+)	MACF1	0.08794593997517301	2.4791277453497798	2.7004766788640295	0.00723626731624378	0.0970775135758335	-2.8355196476066804	0	Junction
ENSG00000072310.16	chr17:17813770-17814244(-)	SREBF1	-0.141554927902599	1.59367427296643	-2.70045632218246	0.007236701597760379	0.0970775135758335	-2.67789628855234	0	Junction
ENSG00000179526.16	chr8:144099845-144099928(-)	SHARPIN	-0.0741362137125857	2.2176154778240202	-2.7004556442182004	0.007236716061590009	0.0970775135758335	-2.78734334735697	0	Junction
ENSG00000197530.12	chr1:1628400-1628488(+)	MIB2	-0.122259763160604	0.979377894345471	-2.69996398330836	0.0072472121182783	0.0972085055522328	-2.56837135540697	0	Junction
ENSG00000106069.20	chr7:29509407-29512563(+)	CHN2	-0.132062075909199	1.48371958839937	-2.69991849185865	0.00724818397002907	0.0972085055522328	-2.66867109618709	0	Junction
ENSG00000147251.15	chrX:118578648-118580096(+)	DOCK11	0.111586102060598	1.31449744691	2.69988580331717	0.0072488823807104795	0.0972085055522328	-2.64939722757292	0	Junction
ENSG00000184226.14	chr13:66631286-66903503(-)	PCDH9	-0.147141128848259	0.45405567187441104	-2.69985334196929	0.00724957599726313	0.0972085055522328	-2.50299024979631	0	Junction
ENSG00000162302.12	chr11:64361746-64361851(+)	RPS6KA4	-0.0959816127348116	1.9773717975151102	-2.6998503155309397	0.007249640667610691	0.0972085055522328	-2.74665650910389	0	Junction
ENSG00000213599.10	chr16:30200877-30200980(+)	SLX1A-SULT1A3	-0.193711028626755	-0.43161832131294897	-2.69979409507761	0.00725084210702046	0.0972161411237185	-2.4793909660024505	0	Junction
ENSG00000174851.14	chr11:66284967-66285380(-)	YIF1A	-0.0873735831597572	1.78548518603793	-2.69969120893186	0.007253041263736279	0.0972371511586398	-2.71563331186266	0	Junction
ENSG00000117266.15	chr1:205529430-205529520(+)	CDK18	-0.109943819052693	2.29388891195751	-2.69956232454324	0.0072557969720349995	0.0972656182329659	-2.79883036599599	0	Junction
ENSG00000074054.17	chr2:121409048-121410865(-)	CLASP1	0.0807233614056048	2.72297373828777	2.6994553443601603	0.007258085057628091	0.097287812303036	-2.87671691958457	0	Junction
ENSG00000150938.9	chr2:36537547-36544375(+)	CRIM1	0.0760576027951216	2.91397107966684	2.6992717165314	0.0072620139939595	0.0973319946519839	-2.90867710228019	0	Junction
ENSG00000066468.21	chr10:121488114-121496531(-)	FGFR2	-0.0904709348836399	3.50336828390725	-2.69923336336388	0.007262834847565979	0.0973345156322388	-2.97344499421623	0	Junction
ENSG00000105662.15	chr19:18744156-18745822(+)	CRTC1	-0.124246004481395	1.49795670174157	-2.69917172970679	0.007264154136919321	0.0973437154901659	-2.66664049220082	0	Junction
ENSG00000132182.11	chr3:13319326-13319762(-)	NUP210	-0.151752426076882	0.125697194947999	-2.69899951344926	0.0072678416289464	0.0973846462171324	-2.47742771419172	0	Junction
ENSG00000134318.13	chr2:11217170-11218454(-)	ROCK2	0.0677132338641898	3.4846239339075	2.6988570591052996	0.00727089313365803	0.0974161926768383	-2.97672378988254	0	Junction
ENSG00000122591.11	chr7:22984046-22991060(-)	FAM126A	-0.0953267200561823	2.7803979073145597	-2.6988304835681802	0.007271462534148921	0.0974161926768383	-2.87712314967977	0	Junction
ENSG00000162688.16	chr1:99891357-99891605(+)	AGL	0.102230842535967	1.77639351660458	2.69870984738186	0.0072740477585599	0.0974423405434535	-2.72414951268318	0	Junction
ENSG00000130706.12	chr20:62308179-62308367(+)	ADRM1	-0.085491492771616	2.13872582332749	-2.6986222861566698	0.007275924707637559	0.0974589967043145	-2.7788500054450798	0	Junction
ENSG00000175471.19	chr5:94714887-94779109(-)	MCTP1	0.0918296306028117	3.84110181515339	2.69852868884908	0.007277931527723929	0.0974636186385446	-3.01912137669801	0	Junction
ENSG00000130653.15	chr9:137460477-137460633(-)	PNPLA7	-0.16273693223395402	0.35631474734760604	-2.69852626789087	0.00727798344210973	0.0974636186385446	-2.4961102200457703	0	Junction
ENSG00000125450.10	chr17:75205795-75208526(+)	NUP85	-0.12344283294015501	0.7721674820348191	-2.69848906507472	0.0072787812513876	0.0974636186385446	-2.55062742275398	0	Junction
ENSG00000153250.18	chr2:160285045-160286977(-)	RBMS1	0.12036492825172	0.756802077261415	2.69848799656711	0.007278804166550309	0.0974636186385446	-2.55400595754554	0	Junction
ENSG00000164604.12	chr7:113086107-113086321(-)	GPR85	-0.241678502099163	-0.556897628769411	-2.6984305349730198	0.00728003658085846	0.0974714862850725	-2.48165592541975	0	Junction
ENSG00000125954.12	chr14:65054690-65061180(+)	CHURC1-FNTB	-0.111324793262428	1.54909167491223	-2.6984015158283903	0.007280659043819171	0.0974714862850725	-2.6749526431735298	0	Junction
ENSG00000116478.11	chr1:32330909-32331473(+)	HDAC1	-0.10326366505414801	1.40185398966003	-2.6982649102239797	0.007283589889059429	0.0975022378108578	-2.6442019618393195	0	Junction
ENSG00000102901.12	chr16:67832316-67832454(-)	CENPT	-0.12229641355193499	0.43969202417344505	-2.6982144672509802	0.007284672401379309	0.0975082433120581	-2.50253849639302	0	Junction
ENSG00000185009.12	chr10:74129993-74134026(-)	AP3M1	-0.0979266714002694	1.2514245452003998	-2.6981675495189905	0.00728567939169731	0.0975132369640511	-2.62303304175142	0	Junction
ENSG00000180900.17	chr8:143812962-143813029(-)	SCRIB	-0.0907598867370543	1.59542331621151	-2.6981208634724902	0.00728668153384745	0.097514145316374	-2.6785500550233103	0	Junction
ENSG00000143995.19	chr2:66440613-66441413(+)	MEIS1	-0.138720006811678	0.4568514894693971	-2.6981053243550597	0.0072870151172548	0.097514145316374	-2.5073688661397298	0	Junction
ENSG00000138190.16	chr10:92920051-92928338(+)	EXOC6	0.0742092752549049	2.45814045755316	2.6980393460384398	0.007288431648968479	0.0975197385027519	-2.83970458567991	0	Junction
ENSG00000132622.10	chr20:3745089-3745492(+)	HSPA12B	-0.25881998353277197	-1.06259550110691	-2.6980268010053905	0.0072887010145694	0.0975197385027519	-2.5532782561445098	0	Junction
ENSG00000142459.8	chr19:7849146-7849255(+)	EVI5L	-0.0897050827175164	1.99924273906128	-2.69782929056921	0.007292943119706109	0.09756433443104401	-2.7533307713800097	0	Junction
ENSG00000158186.12	chr3:138348768-138372865(+)	MRAS	0.200409710010609	0.642905235541631	2.69781255531461	0.007293302659662441	0.09756433443104401	-2.54223265619772	0	Junction
ENSG00000173660.11	chr1:46309128-46310154(+)	UQCRH	0.0573043652650695	5.42432424615752	2.6977781993576606	0.0072940408125594	0.0975657241732131	-3.1722469061342995	0	Junction
ENSG00000165025.14	chr9:90864668-90865047(+)	SYK	-0.22883536480005398	-1.2529328941300402	-2.6977474894368	0.0072947006857279	0.0975660666882962	-2.54538285161461	0	Junction
ENSG00000108239.8	chr10:94510180-94511582(+)	TBC1D12	-0.0765818232677296	3.1878736757539303	-2.69757209376046	0.0072984704953895	0.0976080006914702	-2.93717469676768	0	Junction
ENSG00000116871.15	chr1:36172628-36173363(+)	MAP7D1	-0.0673280760949055	3.78551954008713	-2.69742641768246	0.0073016028706220796	0.0976197904932183	-3.01083498581317	0	Junction
ENSG00000154174.7	chr3:100373646-100375017(-)	TOMM70	0.0657961370182975	4.8736430973586105	2.6974264175971605	0.00730160287245642	0.0976197904932183	-3.1223010562990403	0	Junction
ENSG00000153574.8	chr2:88735738-88736534(+)	RPIA	-0.16647864915188199	-0.400815902425425	-2.6974220725267797	0.0073016963201944	0.0976197904932183	-2.4829600813443102	0	Junction
ENSG00000037280.15	chr5:180609054-180609904(-)	FLT4	-0.3357661397086889	1.10514369496905	-2.6974130428612204	0.00730189052114396	0.0976197904932183	-2.59893452029039	0	Junction
ENSG00000067167.7	chr8:70598256-70600018(-)	TRAM1	-0.0748551732025397	2.7921713226264195	-2.6973603046321295	0.007303024854791759	0.0976264706950849	-2.88755988094661	0	Junction
ENSG00000130816.14	chr19:10136288-10137084(-)	DNMT1	-0.12109698140705301	0.692291482693541	-2.69720413365035	0.00730638482927068	0.0976628994058535	-2.53343937076105	0	Junction
ENSG00000088387.18	chr13:98955552-98977783(-)	DOCK9	-0.109308354888501	2.4645061811788795	-2.6970598936043704	0.00730948935000234	0.0976933858542244	-2.83337044624379	0	Junction
ENSG00000023191.16	chr11:498934-499014(-)	RNH1	-0.0790887441246429	3.7086274336961003	-2.6970058699549297	0.00731065242266608	0.0976933858542244	-3.00468992599585	0	Junction
ENSG00000073417.14	chr15:85064427-85067013(+)	PDE8A	-0.0882075601827322	2.3488172882815097	-2.69699757344553	0.00731083105260148	0.0976933858542244	-2.81439334756479	0	Junction
ENSG00000165458.13	chr11:72233164-72233440(+)	INPPL1	0.0880120236113014	1.86338866230246	2.69698016102767	0.007311205967520441	0.0976933858542244	-2.7374862825870196	0	Junction
ENSG00000244731.7	chr6:31993987-31994244(+)	C4A	0.23559571285382003	1.2565643700625901	2.69694760745336	0.0073119069402237	0.0976942660540182	-2.66050669958365	0	Junction
ENSG00000266714.6	chr17:75592841-75594474(+)	MYO15B	-0.176600981404787	-0.0640208603393325	-2.69673299692028	0.00731652964167815	0.0977475397022009	-2.47774382347081	0	Junction
ENSG00000104763.18	chr8:18061459-18061685(-)	ASAH1	0.0622255568587705	4.01606059366185	2.696655237276	0.007318205230635191	0.0977566776953619	-3.0403541521890003	0	Junction
ENSG00000099194.5	chr10:100354633-100356531(+)	SCD	-0.12023240853563301	5.7207580550542305	-2.69664227200929	0.00731848464384715	0.0977566776953619	-3.19660717960573	0	Junction
ENSG00000177542.10	chr11:792728-792869(-)	SLC25A22	-0.139781439189956	0.930520326241558	-2.69646850252424	0.00732223046087395	0.097798220078487	-2.57445017721813	0	Junction
ENSG00000169895.5	chrX:16741790-16743700(+)	SYAP1	0.0720404032116403	2.25830166907073	2.69641188896052	0.007323451209465941	0.0978060324966225	-2.80995616889895	0	Junction
ENSG00000114948.12	chr2:206444081-206445306(+)	ADAM23	0.12619541369896	0.8894420046462859	2.6963466603790294	0.00732485794950574	0.0978101232443757	-2.58386880420919	0	Junction
ENSG00000160963.13	chr7:101547240-101549170(+)	COL26A1	-0.249814455231972	-1.0748486985658698	-2.6963387195720805	0.0073250292200566095	0.0978101232443757	-2.5501449562725296	0	Junction
ENSG00000110756.17	chr11:18283902-18285345(-)	HPS5	-0.11267912468933901	1.23749916468883	-2.69627312710682	0.007326444082966191	0.0978205243522502	-2.62091713515112	0	Junction
ENSG00000134909.18	chr11:128986086-128986523(-)	ARHGAP32	0.0708589125460729	3.5324186594446005	2.6961942561080403	0.00732814569657342	0.0978270807338381	-2.9891296076415803	0	Junction
ENSG00000182670.13	chr21:37088887-37090232(+)	TTC3	0.0869174692633874	2.90793182701024	2.69619095316802	0.0073282169640893095	0.0978270807338381	-2.9082491906459804	0	Junction
ENSG00000147202.17	chrX:97114966-97141664(+)	DIAPH2	0.0807261159566826	2.7048792256944902	2.69613520199325	0.007329420001043409	0.0978270807338381	-2.8831667181846	0	Junction
ENSG00000100271.16	chr22:43069845-43075473(-)	TTLL1	0.11590023887953502	0.651020340081997	2.69613246859125	0.007329478988834609	0.0978270807338381	-2.54635942171356	0	Junction
ENSG00000125835.18	chr20:2467759-2470687(-)	SNRPB	-0.0944894582343584	2.6566594674129598	-2.69609760303421	0.00733023143751999	0.09782863533546	-2.8710356694521497	0	Junction
ENSG00000105855.9	chr7:20330809-20331976(+)	ITGB8	0.23107886870724897	-1.15048221915243	2.69606280232184	0.00733098255615065	0.0978301719180944	-2.5674226916889	0	Junction
ENSG00000084676.15	chr2:24762777-24768078(+)	NCOA1	0.0741766117507117	2.6178035916156204	2.69586700057073	0.00733520992142556	0.0978780938725961	-2.87378680396878	0	Junction
ENSG00000167522.14	chr16:89291778-89305205(-)	ANKRD11	-0.241059264730208	-1.0167278544291	-2.6956849234192597	0.00733914294233955	0.0979189893942658	-2.55210590460595	0	Junction
ENSG00000197535.14	chr15:52346462-52348817(-)	MYO5A	-0.5369452050953161	-0.9236727630952801	-2.6956661835139197	0.00733954784798235	0.0979189893942658	-2.5210199206928103	0	Junction
ENSG00000116141.15	chr1:220632314-220635375(+)	MARK1	0.11291207587113698	0.765835571877813	2.69561011766386	0.00734075936054442	0.0979266593214592	-2.5666998195365696	0	Junction
ENSG00000166263.13	chr17:55047155-55072899(+)	STXBP4	0.129364057098134	0.954528998108802	2.6955267513480403	0.00734256113491342	0.0979279344895575	-2.58127425399958	0	Junction
ENSG00000151834.15	chr4:46250605-46261925(-)	GABRA2	0.0834566621686744	3.99839838163567	2.6955112487252997	0.0073428962329629794	0.0979279344895575	-3.0425472974963	0	Junction
ENSG00000153048.10	chr16:8858473-8859170(-)	CARHSP1	-0.10177328186591002	2.89797952632254	-2.69547670781874	0.0073436429039346	0.0979279344895575	-2.90749033721874	0	Junction
ENSG00000115977.18	chr2:69530707-69532040(-)	AAK1	0.0796250624737103	2.44948078804563	2.69545012763775	0.007344217534418091	0.0979279344895575	-2.8452932194735	0	Junction
ENSG00000159023.19	chr1:29053313-29058588(+)	EPB41	0.10517678790615899	2.22284628631489	2.69543974527372	0.00734444199922598	0.0979279344895575	-2.81641384994163	0	Junction
ENSG00000089472.16	chrX:66188542-66189683(+)	HEPH	0.114091492547118	1.58981914237928	2.6954289839263796	0.00734467466410547	0.0979279344895575	-2.69399558195599	0	Junction
ENSG00000116957.12	chr1:235437475-235438768(+)	TBCE	-0.0884048209171765	1.5120341810481202	-2.69529615216661	0.007347547089682359	0.0979577423357938	-2.67122774322852	0	Junction
ENSG00000143155.12	chr1:168196643-168198918(+)	TIPRL	0.0747117410438109	2.41592386901353	2.6952370254729	0.00734882600258627	0.0979588641406605	-2.84016504163983	0	Junction
ENSG00000078269.13	chr6:158086990-158088659(+)	SYNJ2	-0.138000804364304	1.4396932160971299	-2.6952333794115697	0.007348904873611059	0.0979588641406605	-2.6602900513415	0	Junction
ENSG00000049246.14	chr1:7808999-7809892(+)	PER3	-0.12263927815018401	1.44032185979225	-2.6951620184099196	0.00735044869706634	0.09797095319523699	-2.6594693594458	0	Junction
ENSG00000065675.14	chr10:6498559-6507435(-)	PRKCQ	-0.18572742435033898	0.22515253401888002	-2.6951223459634703	0.007351307096855909	0.09797260166794	-2.5036826899926496	0	Junction
ENSG00000196187.11	chr1:225866683-225867111(-)	TMEM63A	-0.15991867913678198	1.77193053964144	-2.69509743270141	0.0073518461956966095	0.09797260166794	-2.72474605875504	0	Junction
ENSG00000154864.11	chr18:10763099-10770147(-)	PIEZO2	-0.263050538727294	0.0898050713141634	-2.6949001704446696	0.007356116017059359	0.0980161468420104	-2.4897191587546	0	Junction
ENSG00000127946.16	chr7:75545189-75546938(-)	HIP1	-0.130704325465858	1.2948410287902499	-2.69488759918423	0.00735638820276944	0.0980161468420104	-2.6356671595813	0	Junction
ENSG00000197603.13	chr5:37201809-37205314(-)	C5orf42	0.0907049832627711	1.4974507963740102	2.69470523587933	0.00736033764865005	0.0980484186338653	-2.67683995884921	0	Junction
ENSG00000197386.10	chr4:3236255-3238446(+)	HTT	0.0754018658592846	2.48261658334172	2.6947021002373903	0.0073604055740105	0.0980484186338653	-2.85480788032336	0	Junction
ENSG00000170310.14	chr17:9568471-9575791(-)	STX8	-0.0770165391303822	2.06941850727784	-2.69466473728191	0.00736121498672125	0.0980484186338653	-2.78088924740889	0	Junction
ENSG00000148337.20	chr9:128180524-128180720(-)	CIZ1	-0.086769132702459	2.43877622179626	-2.6946504617100095	0.00736152426686377	0.0980484186338653	-2.8413317778859	0	Junction
ENSG00000137216.18	chr6:44135367-44136348(+)	TMEM63B	-0.13681590974388302	0.485870731148233	-2.6946286286034797	0.00736199730356668	0.0980484186338653	-2.5168744851926004	0	Junction
ENSG00000196338.12	chrX:71153537-71155213(+)	NLGN3	-0.0733815231320143	2.71378897973684	-2.6945854351874194	0.007362933213995959	0.0980519691922664	-2.88436479099972	0	Junction
	chr2:220839997-220855734(+)		-0.20784461096274695	0.00697646489716573	-2.6945574916245003	0.00736353874928693	0.0980519691922664	-2.4828404379726403	0	Junction
ENSG00000159023.19	chr1:29068769-29069165(+)	EPB41	0.127514660596512	1.10049362006442	2.6945048029085696	0.007364680632542791	0.0980586859084994	-2.638629867913	0	Junction
ENSG00000133657.14	chr3:194430182-194430272(-)	ATP13A3	0.0793877860387242	2.3270148394997796	2.69440329787355	0.0073668809250774904	0.0980793414866222	-2.83137670435932	0	Junction
ENSG00000130340.15	chr6:157938748-157940882(+)	SNX9	-0.0853864663435804	2.0125372592688002	-2.6943542044869604	0.0073679453192989	0.0980793414866222	-2.76731294629926	0	Junction
ENSG00000127946.16	chr7:75556170-75556709(-)	HIP1	-0.10140084909907	1.96316180935241	-2.69434500557862	0.00736814477633288	0.0980793414866222	-2.7563169395691203	0	Junction
ENSG00000186716.19	chr22:23271593-23273080(+)	BCR	0.0673018976440265	5.09298516753807	2.6940180671243596	0.00737523683854053	0.0981648070658914	-3.1483587554712202	0	Junction
ENSG00000099194.5	chr10:100348347-100352365(+)	SCD	-0.122565638335113	5.07229137859049	-2.69399019942183	0.007375841638664541	0.0981648070658914	-3.14335270401432	0	Junction
ENSG00000095637.21	chr10:95432577-95437489(-)	SORBS1	0.0670573632799538	4.478094353523169	2.69395280003241	0.007376653370868879	0.0981671169455754	-3.0921250357654304	0	Junction
ENSG00000154358.20	chr1:228277043-228277159(+)	OBSCN	-0.121359577095994	1.5896124729672099	-2.6939168840803	0.00737743298165295	0.098168998996779	-2.7001129284571004	0	Junction
ENSG00000151422.12	chr5:108748001-108768092(+)	FER	0.294018488213754	-0.879963416396984	2.69385343776575	0.0073788103624765	0.098178834357577	-2.5068052932494	0	Junction
ENSG00000173915.13	chr10:103392284-103392370(-)	USMG5	0.0498180628977694	5.4900685678429495	2.6937778234444902	0.0073804522057989	0.0981921865211049	-3.1881459817363	0	Junction
ENSG00000146426.17	chr6:155254574-155256483(+)	TIAM2	0.12804896579174402	1.21610402239024	2.6935743939491097	0.00738487098340429	0.0982424785109543	-2.653884052235	0	Junction
ENSG00000101782.14	chr18:23463080-23463966(+)	RIOK3	-0.0967193023139562	1.73689539121954	-2.6934446677054797	0.00738769006570283	0.0982714825628449	-2.7206539802187204	0	Junction
ENSG00000170776.20	chr15:85735631-85736089(+)	AKAP13	0.120053511695693	0.9015302973269691	2.6933568131209396	0.0073895997849546405	0.0982883862447599	-2.58638369102135	0	Junction
ENSG00000126217.20	chr13:113066171-113070058(+)	MCF2L	-0.0976176308198409	2.7873997100337005	-2.69331327461346	0.0073905463582076706	0.0982924773950626	-2.8958257590278196	0	Junction
ENSG00000188846.13	chr3:40461507-40461607(+)	RPL14	0.0445333005786798	6.32963737482616	2.69328096507779	0.00739124887230768	0.0982933221909509	-3.26505214702971	0	Junction
ENSG00000165323.15	chr11:92774181-92789942(+)	FAT3	0.0790712542544381	2.99803915146761	2.69309783875031	0.007395231769172741	0.0983327967431944	-2.9344587360133905	0	Junction
ENSG00000197927.12	chr2:131722649-131733832(+)	C2orf27A	0.273059690866449	-1.4011133609936002	2.69307408141957	0.00739574861966326	0.0983327967431944	-2.61674472855742	0	Junction
ENSG00000166444.18	chr11:8711232-8712550(-)	ST5	0.106612505596771	1.021487821072	2.6930563246084906	0.00739613494762723	0.0983327967431944	-2.59735051608724	0	Junction
ENSG00000188234.13	chr10:45846756-45847124(-)	AGAP4	0.221794804009379	-0.8849205999567701	2.6928953472362993	0.007399638098381859	0.0983708694567098	-2.52936060487615	0	Junction
ENSG00000164008.14	chr1:42773650-42774736(+)	C1orf50	-0.0907771680226643	1.54051579429234	-2.69276931303613	0.007402381867115659	0.0983988412296117	-2.68666267324382	0	Junction
ENSG00000145934.16	chr5:168226264-168227894(+)	TENM2	0.126191997921266	1.0407293374689002	2.6927086525068904	0.007403702775439309	0.0984078959156617	-2.6213567209577797	0	Junction
ENSG00000180263.13	chr12:95172745-95208842(-)	FGD6	0.137271639382049	0.46640898983473295	2.69262661241264	0.00740548957038012	0.0984231409334476	-2.5210375938940497	0	Junction
ENSG00000163624.5	chr4:84583519-84604242(+)	CDS1	0.17520376888245	0.39773354987559206	2.69251294022966	0.00740796593924331	0.0984313715641635	-2.52328180855844	0	Junction
ENSG00000217128.11	chr5:131719418-131730903(-)	FNIP1	-0.0794561627724508	2.1686364576653503	-2.6925033917690295	0.007408173988116129	0.0984313715641635	-2.79941791421857	0	Junction
ENSG00000113522.13	chr5:132592035-132594868(+)	RAD50	0.0859147058456972	2.19263552611085	2.6924835407396297	0.007408606533764641	0.0984313715641635	-2.8116163792202	0	Junction
ENSG00000143537.13	chr1:155053494-155053909(+)	ADAM15	-0.10398973485989399	2.09350696997154	-2.69248070057108	0.007408668421712241	0.0984313715641635	-2.78805166429281	0	Junction
ENSG00000110237.3	chr11:73362240-73362432(+)	ARHGEF17	-0.24728734236491104	-0.39641550381286605	-2.69220401693389	0.007414699656224741	0.0985029946125547	-2.4901267358207004	0	Junction
ENSG00000164061.4	chr3:49663667-49663786(+)	BSN	-0.112210801551013	3.06081806278827	-2.6921195847793595	0.00741654101443952	0.0985147251270417	-2.93477115644196	0	Junction
ENSG00000198858.9	chr19:899687-900060(-)	R3HDM4	-0.102722160040146	1.75011533601202	-2.6920793883990095	0.007417417791199941	0.0985147251270417	-2.7266929711639	0	Junction
ENSG00000150637.8	chr18:69947070-69947360(-)	CD226	0.191103816296623	-0.59754050224611	2.6920681144776406	0.00741766371846691	0.0985147251270417	-2.4980560216862897	0	Junction
ENSG00000078053.16	chr7:38503705-38534930(-)	AMPH	0.115416880326164	1.07657727285928	2.69204608015776	0.00741814439230635	0.0985147251270417	-2.62442360935648	0	Junction
ENSG00000128512.19	chr7:111880910-111935539(-)	DOCK4	-0.23683109329813298	-1.4108106124441901	-2.6919596094700005	0.00742003100237363	0.0985312732165162	-2.65549350151557	0	Junction
ENSG00000157985.18	chr2:236040842-236049058(+)	AGAP1	-0.0724690406043283	2.94216926318731	-2.69190864033445	0.00742114324500273	0.0985375364404441	-2.92289212840167	0	Junction
ENSG00000106278.11	chr7:121976269-121976784(+)	PTPRZ1	0.07483173673444	4.48621837489156	2.69187042679623	0.00742197723492516	0.0985401042777803	-3.0980342949351902	0	Junction
ENSG00000198917.12	chr9:128826153-128826383(-)	C9orf114	-0.109765183160128	0.968542372264161	-2.69164685039389	0.0074268583613303	0.0985964000545123	-2.59239040599883	0	Junction
ENSG00000172086.7	chr2:88034293-88036942(-)	KRCC1	-0.109616933358519	1.15436423355546	-2.6915648540348305	0.0074286492325460205	0.0986071396253193	-2.61959647108796	0	Junction
ENSG00000198838.13	chr15:33788459-33800769(+)	RYR3	0.0974499025661982	1.80554006629766	2.6915511124887996	0.00742894939780806	0.0986071396253193	-2.74892216212089	0	Junction
ENSG00000244731.7	chr6:31992923-31993089(+)	C4A	0.22753305032481896	1.8541369180036398	2.69146186946714	0.00743089905525357	0.0986224766379578	-2.7699313262232703	0	Junction
ENSG00000065029.14	chr6:35293045-35293750(+)	ZNF76	-0.15422303686995498	0.29065617601760996	-2.6914395313554103	0.00743138713935036	0.0986224766379578	-2.50445696830556	0	Junction
ENSG00000148180.18	chr9:121326683-121327307(+)	GSN	-0.0954718478587794	4.2150398924717996	-2.69139306269035	0.00743240256459164	0.098623031710636	-3.07058211195054	0	Junction
ENSG00000100731.15	chr14:71047106-71047806(+)	PCNX1	0.0676404335234329	2.7251788536096098	2.69137893794553	0.00743271124083473	0.098623031710636	-2.8955825260553394	0	Junction
ENSG00000150867.13	chr10:22573458-22591628(-)	PIP4K2A	-0.104546884636319	4.68663259267726	-2.6911963378387003	0.00743670274628895	0.0986674831764618	-3.11491729699188	0	Junction
ENSG00000141338.13	chr17:68940963-68941938(-)	ABCA8	-0.14755148950234198	2.08244911337003	-2.69105169126731	0.00743986598505045	0.0986978365919922	-2.78676271646259	0	Junction
ENSG00000091622.15	chr17:6483753-6484215(-)	PITPNM3	-0.10764163499270699	2.66429515905725	-2.6910300959619997	0.00744033835117291	0.0986978365919922	-2.88210120774475	0	Junction
ENSG00000135837.15	chr1:180043193-180044050(+)	CEP350	0.082397187802763	2.05363141013011	2.6910037166539595	0.00744091539708977	0.0986978365919922	-2.7889634466875806	0	Junction
ENSG00000152952.11	chr3:146085274-146086786(-)	PLOD2	0.11512651866307701	1.8102127716489598	2.6907753984401204	0.00744591152958604	0.0987400680769302	-2.7470174763322204	0	Junction
ENSG00000008294.20	chr17:51001846-51005211(-)	SPAG9	-0.0463415790871887	4.715904340106429	-2.6907741834169	0.0074459381251925595	0.0987400680769302	-3.12043860246917	0	Junction
ENSG00000156687.10	chr8:35568242-35595553(+)	UNC5D	-0.15479205002626	0.241494728454962	-2.6907702163208995	0.007446024961432729	0.0987400680769302	-2.51041820513269	0	Junction
ENSG00000010282.14	chr3:42698352-42698707(-)	HHATL	-0.15909122348893	2.68650585650992	-2.6907346162268997	0.007446804256970159	0.0987418899084936	-2.88601672823846	0	Junction
ENSG00000124920.13	chr11:61766222-61769259(+)	MYRF	-0.13640487268229198	1.5563918580972298	-2.69054272630938	0.00745100604329142	0.0987890884855458	-2.70556892011118	0	Junction
ENSG00000125844.15	chr20:17620371-17620714(-)	RRBP1	-0.0972734119445764	1.93267241455212	-2.6904015956458998	0.0074540977237037296	0.0988105419834158	-2.76418899148655	0	Junction
ENSG00000006042.11	chr17:32928238-32931326(+)	TMEM98	-0.156324270739376	1.7955174677333603	-2.69039425438266	0.007454258576767709	0.0988105419834158	-2.7421182416838197	0	Junction
ENSG00000183091.19	chr2:151629647-151630714(-)	NEB	-0.24326752181463604	-0.9295949825453979	-2.6903684635287304	0.0074548237001860005	0.0988105419834158	-2.5507944124113	0	Junction
ENSG00000243501.5	chr6:73242238-73242405(-)	RP11-257K9.8	0.11934081662380198	0.8448142062523181	2.6903259679976297	0.007455754936899929	0.0988105419834158	-2.58314729296485	0	Junction
ENSG00000213190.3	chr1:151060554-151067218(+)	MLLT11	0.082677881845208	3.1595569045064997	2.6903222725655	0.007455835922649159	0.0988105419834158	-2.9598684872235697	0	Junction
ENSG00000109736.14	chr4:2931466-2931554(-)	MFSD10	-0.18083303144668697	0.0640420079963375	-2.69022404803565	0.00745798881298586	0.0988305590245995	-2.4947671788814	0	Junction
ENSG00000185220.11	chr1:248906343-248913815(+)	PGBD2	-0.23300020849148698	-1.19297059636677	-2.69006878060757	0.0074613931142735205	0.0988671544321754	-2.6062921093801803	0	Junction
ENSG00000032389.12	chr2:3189509-3192413(-)	TSSC1	0.0706479143220259	2.9902985501562593	2.6899927914330397	0.0074630597176182	0.0988807201604323	-2.9376785407068198	0	Junction
ENSG00000168538.15	chr4:183680268-183682731(+)	TRAPPC11	0.0732993329966525	2.16311906855106	2.68990635404361	0.007464955879891741	0.0988973247975495	-2.8133293926154703	0	Junction
ENSG00000187957.7	chr2:229586025-229588393(-)	DNER	-0.0810390150989906	4.254761073819741	-2.6896854725077097	0.0074698032911656	0.0989530219827375	-3.07991202245081	0	Junction
ENSG00000135094.10	chr12:113399711-113403767(-)	SDS	0.184267775134476	2.6089877773455297	2.6896396215385097	0.0074708098802847706	0.0989578343093778	-2.88887422751073	0	Junction
ENSG00000101049.14	chr20:43571061-43572050(+)	SGK2	-0.178529458500355	0.29285458029557104	-2.68954483936763	0.00747289106758374	0.0989724547141235	-2.51977551603692	0	Junction
ENSG00000137941.16	chr1:83956916-83998930(-)	TTLL7	-0.221481808783674	-0.5974952316477211	-2.6895307507171102	0.00747320046484345	0.0989724547141235	-2.5020031650235697	0	Junction
ENSG00000114473.13	chr3:197891548-197892627(-)	IQCG	0.156695114522849	1.5661941960327	2.6894838319432206	0.007474230919231	0.0989775801610459	-2.7063175835621602	0	Junction
ENSG00000100346.17	chr22:39670955-39672198(+)	CACNA1I	-0.119954880810429	1.37065439749494	-2.6894274825484596	0.007475468662877309	0.09898544951942001	-2.67000163788771	0	Junction
ENSG00000151023.16	chr10:24990610-24995645(-)	ENKUR	0.15538731175757098	1.21941623341957	2.6893700522132598	0.00747673033983195	0.0989867637496176	-2.64711032355933	0	Junction
ENSG00000116761.11	chr1:70438827-70439100(+)	CTH	0.21661307368858498	-0.280894698514815	2.68936438193422	0.007476854919595691	0.0989867637496176	-2.4942553522318103	0	Junction
ENSG00000112893.9	chr5:109789528-109817272(+)	MAN2A1	-0.10992353093839	2.67851316570629	-2.6893173385359104	0.007477888566106409	0.0989919284579448	-2.8850149249223196	0	Junction
ENSG00000198838.13	chr15:33859732-33860594(+)	RYR3	0.0896026647658721	2.14779469781026	2.6892573056616	0.007479207806709729	0.0990008726329167	-2.8151410461727595	0	Junction
ENSG00000103034.14	chr16:58510684-58511421(+)	NDRG4	0.13939323462532097	2.48161129525958	2.68915189130592	0.007481524826157741	0.0990230215439438	-2.87933188288988	0	Junction
ENSG00000028116.16	chr2:58086427-58088340(+)	VRK2	-0.12639842356786	2.85756061395126	-2.68908290073106	0.007483041596660359	0.0990345757210943	-2.9085564486961	0	Junction
ENSG00000163848.19	chr3:125288229-125313307(-)	ZNF148	0.0699392640312254	2.65785005316534	2.6889800983981202	0.007485302238538379	0.0990535865951236	-2.89231150266661	0	Junction
ENSG00000145632.14	chr5:58457380-58457487(-)	PLK2	0.0765754873370331	4.19277820538952	2.6889590155610494	0.007485765929909391	0.0990535865951236	-3.07738550104221	0	Junction
ENSG00000196090.12	chr20:42085854-42098420(-)	PTPRT	0.11813144795309101	1.2555584572473402	2.6889284260548103	0.0074864387548947	0.0990539688174503	-2.67139602104863	0	Junction
ENSG00000086205.16	chr11:49200442-49206066(-)	FOLH1	-0.14592093238735598	2.25474391116063	-2.6888487075941896	0.007488192441202959	0.0990684514025029	-2.8190685729638303	0	Junction
ENSG00000165475.13	chr13:20404742-20413281(-)	CRYL1	-0.0840438940148737	3.21992985377062	-2.68882012038859	0.00748882140684742	0.0990684514025029	-2.9665571559917003	0	Junction
ENSG00000197971.14	chr18:76984895-76985203(-)	MBP	-0.21157391843999396	3.8327688986498303	-2.68853829524499	0.007495024570823741	0.0991419859495194	-3.03006425101232	0	Junction
ENSG00000169629.11	chr2:112401584-112401666(-)	RGPD8	0.12614354272814501	1.90913050224398	2.68844113977359	0.00749716410116143	0.0991588593181207	-2.77141626968091	0	Junction
ENSG00000064607.16	chr19:19010343-19019108(-)	SUGP2	0.0555784742746885	3.28903019010271	2.6884218290807302	0.007497589421284329	0.0991588593181207	-2.98133444221606	0	Junction
ENSG00000106554.11	chr7:132796578-132838398(-)	CHCHD3	0.0681619635063101	2.53787605495486	2.68836004046498	0.007498950468267621	0.0991622145564311	-2.8781406570104404	0	Junction
ENSG00000010322.15	chr3:52471978-52472302(+)	NISCH	-0.0498797968607719	3.6856154405689705	-2.68835178177029	0.00749913240328271	0.0991622145564311	-3.02512095782305	0	Junction
ENSG00000174776.10	chr3:167576152-167602126(-)	WDR49	0.203834801103881	1.0922862469919699	2.68826160295342	0.00750111925724492	0.0991647398560645	-2.633213000446	0	Junction
ENSG00000122026.10	chr13:27256335-27256435(+)	RPL21	0.0527487096177007	5.78450983198371	2.68824349087155	0.0075015183666625	0.0991647398560645	-3.22682848041008	0	Junction
ENSG00000186340.14	chr6:169237347-169237624(-)	THBS2	-0.16875823320978198	1.8156972576658503	-2.6882275451317104	0.00750186975539873	0.0991647398560645	-2.74614695820171	0	Junction
ENSG00000138459.8	chr3:112573957-112580545(+)	SLC35A5	-0.06698332248170599	3.148830376607	-2.68820103534654	0.00750245397180874	0.0991647398560645	-2.9593897713618302	0	Junction
ENSG00000064042.17	chr4:41682461-41684396(+)	LIMCH1	-0.0717744761946748	3.6450366092498396	-2.6881968289087896	0.007502546676059671	0.0991647398560645	-3.0174223434521497	0	Junction
ENSG00000170271.10	chr5:154823593-154830800(-)	FAXDC2	-0.119481356331372	2.8267878493208998	-2.6880955027279003	0.00750478008094535	0.0991857372584774	-2.9141247400237997	0	Junction
ENSG00000198626.15	chr1:237687505-237698964(+)	RYR2	0.0893473103890648	3.3637624868460603	2.6879633164116603	0.00750769459653972	0.0992157320715397	-2.9941488990111202	0	Junction
ENSG00000133401.15	chr5:32048685-32052610(+)	PDZD2	0.075633889956918	3.91701415733962	2.6878007639338	0.00751128003873018	0.0992545874029439	-3.05363483270316	0	Junction
ENSG00000144645.13	chr3:31830232-31876432(-)	OSBPL10	0.24518844530854397	-1.0647999283671499	2.6876485380235	0.00751463910408268	0.0992904449566671	-2.56346812178854	0	Junction
ENSG00000183091.19	chr2:151537237-151537871(-)	NEB	-0.267040884170186	-0.9662154694972901	-2.6876104240881	0.00751548034996486	0.0992930314208833	-2.55256076816907	0	Junction
ENSG00000066468.21	chr10:121483804-121485394(-)	FGFR2	-0.0888116641150906	3.74533839540819	-2.6875183956473703	0.00751751193939052	0.0993113426723417	-3.03215658346604	0	Junction
ENSG00000152767.16	chr13:98343867-98365394(+)	FARP1	0.0918609617055658	2.25160943629795	2.6874184957000797	0.007519717857224141	0.0993319535755691	-2.83490931623882	0	Junction
ENSG00000163482.11	chr2:218672366-218672740(+)	STK36	-0.21494785552565002	-1.03462450927521	-2.68726117355931	0.0075231929115278	0.0993622121071865	-2.57824726835108	0	Junction
ENSG00000058335.15	chr15:78998209-78998718(-)	RASGRF1	0.129470156063797	1.46997678006246	2.6872563082878305	0.00752330040248595	0.0993622121071865	-2.69548820109241	0	Junction
ENSG00000213445.9	chr11:65649673-65649756(+)	SIPA1	-0.12229216384755699	1.0199338598961	-2.6871996579266297	0.007524552109983929	0.0993702119091929	-2.60613380056359	0	Junction
ENSG00000160179.18	chr21:42288074-42288210(+)	ABCG1	-0.154009916822225	0.5451845908026001	-2.68709109329629	0.0075269514034626405	0.0993933642061671	-2.5483622409515	0	Junction
ENSG00000109654.14	chr4:153276131-153292981(+)	TRIM2	-0.0621152064173669	4.56306719810371	-2.6870014512372595	0.007528933024566341	0.0994109976398212	-3.11624599286779	0	Junction
ENSG00000131069.19	chr20:34925767-34926104(+)	ACSS2	-0.106699714859017	1.1443299670593001	-2.68685631024739	0.00753214249699055	0.0994448390352392	-2.6351532240326403	0	Junction
ENSG00000125772.12	chr20:5604441-5610841(-)	GPCPD1	0.15653313442492803	0.235333059525506	2.68676228283481	0.007534222362891609	0.0994637620126847	-2.52098656777577	0	Junction
ENSG00000171843.15	chr9:20414426-20448122(-)	MLLT3	0.0799773891136265	2.22818062011396	2.68671483332928	0.007535272131893741	0.0994690839859739	-2.8296616177165004	0	Junction
ENSG00000171914.15	chr15:62701215-62701991(+)	TLN2	0.0750354557339689	3.05059332762633	2.68668059676566	0.00753602966061947	0.0994705476698807	-2.9571026577931803	0	Junction
ENSG00000102780.16	chr13:42178221-42187048(+)	DGKH	0.0687766929038949	4.73903946890297	2.6866058215561606	0.007537684398260709	0.0994838526437112	-3.1352670382367904	0	Junction
ENSG00000069329.15	chr16:46672473-46674313(-)	VPS35	0.052699766131599005	3.74048382621572	2.6865135674346297	0.007539726386100041	0.0995022659009814	-3.03607211508429	0	Junction
ENSG00000178568.14	chr2:211702167-211704103(-)	ERBB4	0.0662510123950846	3.1210200364646203	2.6864305108941697	0.0075415652171424204	0.09951041456102601	-2.9649771083386898	0	Junction
ENSG00000157601.13	chr21:41437153-41439693(+)	MX1	-0.138843249081524	1.78130318242634	-2.6864272391882698	0.007541637659369029	0.09951041456102601	-2.74980582571977	0	Junction
ENSG00000066422.4	chr3:101664715-101664963(-)	ZBTB11	0.0620819944387523	3.1562968383712406	2.6863189807882297	0.007544035073973341	0.0995302630393049	-2.96949681212803	0	Junction
ENSG00000185896.10	chr13:113320471-113321403(+)	LAMP1	-0.0742178553763004	3.43748957339823	-2.68630087966469	0.00754443599569833	0.0995302630393049	-3.00084307607699	0	Junction
ENSG00000058335.15	chr15:79049589-79058333(-)	RASGRF1	0.141301638574191	1.5671527716718199	2.6860661874321403	0.0075496359299346205	0.0995788523675244	-2.7218288908714103	0	Junction
ENSG00000013288.8	chr4:6587169-6589044(+)	MAN2B2	0.0879107897211575	2.63138922492552	2.6860574367801	0.00754982987522719	0.0995788523675244	-2.89969939997042	0	Junction
ENSG00000136100.12	chr13:52418057-52423573(-)	VPS36	-0.0781887242003943	2.08021629028908	-2.68604700247975	0.007550061141962859	0.0995788523675244	-2.80693988961181	0	Junction
ENSG00000099849.14	chr11:561034-561761(+)	RASSF7	-0.156708040282177	-0.30258634440194704	-2.68598494130929	0.007551436802880541	0.0995884573219392	-2.5017606205514	0	Junction
ENSG00000070756.14	chr8:100703360-100704296(-)	PABPC1	0.056744204537331	4.98211479558785	2.6858801616195898	0.00755375988350117	0.0996076181882658	-3.16041331580912	0	Junction
ENSG00000136883.12	chr9:114094456-114095022(-)	KIF12	0.23809181404337398	-1.04240117065164	2.68586100032413	0.007554184780005259	0.0996076181882658	-2.5585250928153704	0	Junction
ENSG00000111058.7	chr12:81139266-81143106(+)	ACSS3	0.127753244409346	0.9505737903127209	2.6857500136859502	0.007556646301687841	0.0996269842604281	-2.6061783257868196	0	Junction
ENSG00000143643.12	chr1:230931878-230933778(-)	TTC13	0.108113181429269	1.0398396546062	2.6857346071331	0.00755698805361097	0.0996269842604281	-2.62558509810412	0	Junction
ENSG00000214595.11	chr2:54816886-54820393(+)	EML6	0.094028927159233	1.5448053251534	2.6857071799197993	0.0075575964851938	0.0996269842604281	-2.7079886859050095	0	Junction
ENSG00000058056.8	chr3:179740373-179742196(+)	USP13	-0.15014551696286701	0.11656881932575099	-2.68557048415859	0.00756062953318296	0.099658035298571	-2.5108032929656603	0	Junction
ENSG00000009413.15	chr6:111377844-111379981(-)	REV3L	0.0987939428318841	1.5345213921077299	2.68551223320984	0.00756192235622448	0.099658035298571	-2.7080242977660696	0	Junction
ENSG00000214655.10	chr10:73798454-73799001(+)	ZSWIM8	-0.0854818974850285	1.83010934138336	-2.68551147014686	0.00756193929298407	0.099658035298571	-2.75471928492248	0	Junction
ENSG00000138430.15	chr2:174123676-174141824(-)	OLA1	0.0594723647125424	3.59839416652805	2.68548425171488	0.007562543448985659	0.099658035298571	-3.0206767345475094	0	Junction
ENSG00000132275.10	chr11:6601056-6601148(-)	RRP8	-0.128137970251944	0.8539838616956701	-2.68536379804325	0.00756521762972668	0.0996847354713643	-2.58393017919801	0	Junction
ENSG00000185053.13	chr8:14164703-14237591(-)	SGCZ	0.212837660802298	-0.9339166333228779	2.6853166765862406	0.007566264000402809	0.0996899837140867	-2.54223070079133	0	Junction
ENSG00000152767.16	chr13:98395477-98409337(+)	FARP1	0.118274000750255	0.931436105235251	2.68524331118868	0.0075678933986558705	0.0997029121315724	-2.60577264074189	0	Junction
ENSG00000197841.14	chr19:34734361-34734969(+)	ZNF181	-0.17215341552713598	-0.0240006259693133	-2.6851040686273904	0.00757098675492161	0.0997351235399346	-2.50552301401347	0	Junction
ENSG00000107643.15	chr10:48426071-48426379(+)	MAPK8	0.0888526782880678	1.70602895307404	2.6850431888424597	0.007572339593078579	0.0997444029718541	-2.74375843682028	0	Junction
ENSG00000223501.8	chr6:33267998-33268107(-)	VPS52	-0.0642410955910677	2.64342850289161	-2.6849521212633802	0.00757436365449963	0.09976252154751301	-2.9009732236761496	0	Junction
ENSG00000100239.15	chr22:50414690-50416091(+)	PPP6R2	0.0804001591113861	2.13108372530552	2.68475895663921	0.00757865852949634	0.0998105435188163	-2.81717284402311	0	Junction
ENSG00000135931.17	chr2:231290020-231291352(+)	ARMC9	0.178258500456804	-0.19069539457729998	2.68472323961751	0.007579452911595709	0.0998116541625926	-2.5042369893374303	0	Junction
ENSG00000033122.18	chr1:69838284-69873466(+)	LRRC7	0.119848875024014	0.8335885226640809	2.68469681852934	0.007580040591109421	0.0998116541625926	-2.5999769951196496	0	Junction
ENSG00000077044.10	chr2:233456996-233457220(+)	DGKD	0.112347840868273	1.54368491732148	2.6845964861322997	0.00758227264018892	0.0998324992619242	-2.7125584910597302	0	Junction
ENSG00000149547.14	chr11:125580205-125581210(+)	EI24	0.0787447614977145	2.36818777080426	2.68449123039623	0.00758461485237447	0.0998547911388654	-2.858459577799	0	Junction
ENSG00000051825.14	chr12:123227617-123230260(-)	MPHOSPH9	0.12590330140658998	0.464013933416811	2.68439368358562	0.00758678610245331	0.0998748286016158	-2.54113038787715	0	Junction
ENSG00000156113.21	chr10:76887516-76889450(-)	KCNMA1	0.0741011275580898	2.4688976532223	2.68425658112202	0.007589838749558621	0.0999064646286886	-2.8786599031677698	0	Junction
ENSG00000006025.11	chr17:47820366-47821665(-)	OSBPL7	-0.184949077382964	-0.26082378956581	-2.68418148524361	0.007591511261132	0.0999158875383561	-2.50714419673792	0	Junction
ENSG00000188706.12	chrX:129811510-129812717(-)	ZDHHC9	-0.0955634996060291	3.24765859684438	-2.6841661120939104	0.007591853687946079	0.0999158875383561	-2.98045179937709	0	Junction
ENSG00000128159.11	chr22:50224593-50225793(-)	TUBGCP6	-0.102911757043736	1.5109254859861099	-2.68401534959518	0.007595212560352621	0.0999474146687061	-2.7011001596471806	0	Junction
ENSG00000178904.18	chr19:32453277-32454938(+)	DPY19L3	0.0982267176577422	1.68114386942285	2.68400026569877	0.007595548691546721	0.0999474146687061	-2.7401586796946003	0	Junction
ENSG00000214654.6	chr9:120793923-120798574(+)	RP11-27I1.4	0.242793979971428	-1.3692066856026501	2.68395157148406	0.007596633890121329	0.0999531441406136	-2.63507884036042	0	Junction
ENSG00000124486.12	chrX:41171959-41183997(+)	USP9X	0.0507000600348509	3.55596163345895	2.68375054167813	0.0076011155149314	0.100003557482409	-3.02432044010233	0	Junction
ENSG00000005810.17	chr13:77270064-77270295(-)	MYCBP2	0.0702262498296323	3.34859343319188	2.68369724273036	0.00760230412525266	0.100004799393914	-2.99979789271824	0	Junction
ENSG00000156170.12	chr8:95032099-95035453(+)	NDUFAF6	0.160773603655113	-0.0408575913846008	2.6836717624390296	0.00760287241578263	0.100004799393914	-2.51232745272164	0	Junction
ENSG00000143515.16	chr1:154345884-154346230(+)	ATP8B2	0.11491112417287999	0.793141783050181	2.68365885653959	0.00760316027246435	0.100004799393914	-2.58695404706237	0	Junction
ENSG00000088538.12	chr3:51338420-51338934(+)	DOCK3	0.070133907628838	2.67424482208177	2.68352052396817	0.00760624629576128	0.10003683622139901	-2.9139969739640295	0	Junction
ENSG00000166923.10	chr15:32718162-32730689(+)	GREM1	-0.341607472908347	-0.7808590034228559	-2.68329960751762	0.00761117699793121	0.10008301104710901	-2.53555987844006	0	Junction
ENSG00000107672.14	chr10:121959411-121959500(-)	NSMCE4A	-0.112127084770509	0.9732107432647871	-2.6832824341839103	0.00761156041532327	0.10008301104710901	-2.6191139075543903	0	Junction
ENSG00000196535.15	chr17:29120759-29120997(-)	MYO18A	-0.0626303555584272	2.9193875085091	-2.68325431818517	0.007612188179714991	0.10008301104710901	-2.94408747133843	0	Junction
ENSG00000100299.17	chr22:50627053-50627165(-)	ARSA	-0.16713128767077098	0.20948196428920499	-2.6832466370493	0.00761235968958998	0.10008301104710901	-2.5192270931925096	0	Junction
ENSG00000145390.11	chr4:119268421-119269690(+)	USP53	0.11211308812797198	1.38627541861821	2.68311209782072	0.0076153643413632705	0.100105898950121	-2.6874479465073104	0	Junction
	chr17:29211727-29212483(-)		-0.287974402636951	-1.38415963479277	-2.6830940896341096	0.007615766597463559	0.100105898950121	-2.64600204676658	0	Junction
ENSG00000157423.17	chr16:71184991-71186760(-)	HYDIN	0.164718747457306	1.3833619267800301	2.68307027069312	0.0076162986800934205	0.100105898950121	-2.68748883192119	0	Junction
ENSG00000164199.15	chr5:90750698-90753573(+)	ADGRV1	0.128323165022234	2.7100558171589304	2.68305214233534	0.0076167036652833794	0.100105898950121	-2.91727350257496	0	Junction
ENSG00000007923.15	chr1:6678468-6680907(-)	DNAJC11	0.0653011420259324	2.56143169087426	2.6829324216860497	0.007619378695914259	0.100132501315593	-2.8954424775663	0	Junction
ENSG00000101079.20	chr20:36665302-36666288(-)	NDRG3	0.0514997440996162	3.92539121267664	2.6828591161297797	0.007621017047967979	0.10014375471884401	-3.0661794897212595	0	Junction
ENSG00000130822.15	chrX:153670595-153670743(-)	PNCK	-0.0892651778995644	3.98531845797316	-2.68283585246429	0.007621537048551999	0.10014375471884401	-3.0685809238106203	0	Junction
ENSG00000251442.5	chr4:78646264-78649600(+)	LINC01094	0.222137904340068	0.9617815865396141	2.68265339851728	0.00762561645392127	0.10018879834510099	-2.63882432495022	0	Junction
ENSG00000147246.9	chrX:114726972-114731293(+)	HTR2C	0.105527941713011	2.9412088966077	2.68251356439952	0.0076287442718185	0.10022133295862	-2.9571718736826402	0	Junction
ENSG00000184220.11	chr3:100147062-100160429(+)	CMSS1	0.0704388277270169	2.5874528421977203	2.6824520067579702	0.00763012156280003	0.100225829142303	-2.9016077087463903	0	Junction
ENSG00000066084.12	chr12:50691152-50692948(+)	DIP2B	-0.089401932123631	2.78538601361134	-2.6824239509880696	0.007630749356970691	0.100225829142303	-2.92310698994133	0	Junction
ENSG00000100605.16	chr14:92962396-92962750(-)	ITPK1	-0.0530013049954242	4.32333965319538	-2.68240222218544	0.0076312356067462705	0.100225829142303	-3.10337009005788	0	Junction
ENSG00000198162.12	chr1:117407433-117414712(+)	MAN1A2	-0.4765113816486121	0.61122603547011	-2.6823817953403397	0.00763169274658734	0.100225829142303	-2.57792750324559	0	Junction
ENSG00000143751.9	chr1:225991364-225992397(-)	SDE2	-0.102330996965441	1.30244430167308	-2.68231364138494	0.00763321816718723	0.10022711679370401	-2.66861531159437	0	Junction
ENSG00000100503.23	chr14:50806819-50821873(-)	NIN	-0.0802620509518504	2.2062164544812997	-2.68230390854217	0.0076334360298876405	0.10022711679370401	-2.83206032481902	0	Junction
ENSG00000093167.17	chr3:37065943-37066223(-)	LRRFIP2	-0.10768146425803099	1.33637122329404	-2.6822884745638502	0.0076337815198889705	0.10022711679370401	-2.67473929352726	0	Junction
ENSG00000164649.19	chr7:21905632-21906288(-)	CDCA7L	-0.126081796744379	0.885251910745774	-2.68225747949244	0.007634475387866859	0.10022711679370401	-2.59647749359277	0	Junction
ENSG00000136813.14	chr9:111375203-111376475(-)	KIAA0368	0.0651681592406659	4.1039215917099305	2.68223187495536	0.007635048624011841	0.10022711679370401	-3.0850976028491	0	Junction
ENSG00000215218.3	chr5:6449248-6491217(+)	UBE2QL1	0.200100280270334	-0.7940576768187549	2.68208396802948	0.00763836073270458	0.10025453714723802	-2.53223850121145	0	Junction
ENSG00000186205.12	chr1:220791665-220796642(+)	MARC1	0.135938767064075	0.5946494728796129	2.6819924482410897	0.007640410800728259	0.10025453714723802	-2.5644106931606	0	Junction
ENSG00000163629.12	chr4:86784559-86785230(+)	PTPN13	0.0986988887544698	1.8494839977257902	2.68197932919013	0.0076407047115931905	0.10025453714723802	-2.7761121000097697	0	Junction
ENSG00000166224.16	chr10:70816881-70844472(+)	SGPL1	-0.120672193103277	0.9482281015788929	-2.6819594551112798	0.00764114997718427	0.10025453714723802	-2.61107628906613	0	Junction
ENSG00000173166.17	chr2:203448080-203448737(-)	RAPH1	0.184724716832661	-0.162828487186153	2.68195647989453	0.0076412166369569596	0.10025453714723802	-2.51047199670746	0	Junction
ENSG00000006118.14	chr11:60928961-60930509(+)	TMEM132A	-0.0980663166909915	2.41449196413832	-2.68193940316673	0.00764159925140428	0.10025453714723802	-2.8680388557851404	0	Junction
ENSG00000186687.15	chr5:131171039-131180094(+)	LYRM7	0.0877565675063274	2.18269123259812	2.6819349225125397	0.00764169964603523	0.10025453714723802	-2.83849331273315	0	Junction
ENSG00000183230.16	chr10:66103250-66280469(-)	CTNNA3	-0.158225212489626	2.02037901793916	-2.6818610178232003	0.00764335574379805	0.10026497408999302	-2.7931169505184	0	Junction
ENSG00000111341.9	chr12:14882281-14882971(-)	MGP	0.196940809815033	1.2854688943011499	2.68184124831298	0.0076437988048324405	0.10026497408999302	-2.67917410621039	0	Junction
ENSG00000112511.17	chr6:33413297-33413408(+)	PHF1	-0.0728169688193691	2.7399253798593395	-2.6817671664984504	0.0076454592824742405	0.10026646312165	-2.92019595831984	0	Junction
ENSG00000137478.14	chr11:72843533-72849754(-)	FCHSD2	-0.0932458601206665	2.30940049871348	-2.68175561505507	0.00764571822700223	0.10026646312165	-2.8468582022019397	0	Junction
ENSG00000152952.11	chr3:146079258-146081737(-)	PLOD2	0.115474610527328	1.78786342311905	2.68174894336188	0.00764586778753101	0.10026646312165	-2.76355417441807	0	Junction
ENSG00000152767.16	chr13:98368196-98377820(+)	FARP1	0.0902094716672649	2.28058576938655	2.68169150401765	0.00764715552440188	0.100274801682816	-2.85203855864434	0	Junction
ENSG00000141540.10	chr17:74253267-74253754(+)	TTYH2	-0.11064108486874501	3.44601355845212	-2.6816509666027297	0.00764806445315518	0.10027817205136301	-3.0111358267189803	0	Junction
ENSG00000170581.13	chr12:56350191-56350411(-)	STAT2	-0.10709380417890199	1.36674830738352	-2.68159358989754	0.007649351118178959	0.10028649414078901	-2.68354730045503	0	Junction
ENSG00000128731.15	chr15:28176769-28176949(-)	HERC2	0.0692108741989751	2.4269211483952002	2.6814126831524705	0.007653409203441291	0.10032900177290499	-2.8806811383693796	0	Junction
ENSG00000105662.15	chr19:18743027-18744107(+)	CRTC1	-0.131006311451071	1.59144936400471	-2.68139090571809	0.0076538978436862404	0.10032900177290499	-2.72832077447335	0	Junction
ENSG00000157873.17	chr1:2562897-2563147(+)	TNFRSF14	-0.21351539537786202	-0.75492369480387	-2.68124277156152	0.0076572224105168705	0.100364028399604	-2.548294711992	0	Junction
ENSG00000198626.15	chr1:237718522-237723127(+)	RYR2	0.080995642413111	3.46065113792026	2.6811620260992797	0.00765903512370668	0.10037923471961999	-3.02313934288992	0	Junction
ENSG00000141959.16	chr21:44314022-44316243(+)	PFKL	-0.0764815401332847	3.38666712612647	-2.68110619408022	0.0076602887628339795	0.10038711185405802	-3.00921059013879	0	Junction
ENSG00000169710.8	chr17:82079609-82080139(-)	FASN	-0.0645302879329396	3.66779404582023	-2.6807822931483902	0.007667565202371159	0.10047370564880001	-3.04349514882524	0	Junction
ENSG00000054690.13	chr14:67574404-67575391(+)	PLEKHH1	-0.0858185716150069	3.4652954522167096	-2.68075392203899	0.00766820285595262	0.10047370564880001	-3.01509580374722	0	Junction
ENSG00000131591.17	chr1:1090429-1091471(-)	C1orf159	-0.20649317409567003	-0.8272881388160419	-2.68067645844856	0.0076699441283833	0.10048796146397801	-2.5615158421030397	0	Junction
ENSG00000140688.16	chr16:31493788-31493865(-)	C16orf58	-0.0712016716108673	2.6090330087859197	-2.68050810915225	0.0076737296104372596	0.100523051398305	-2.90660588426827	0	Junction
ENSG00000264522.5	chr1:149965879-149967293(-)	OTUD7B	-0.09183268167506	2.4151400278484303	-2.6804992253605295	0.00767392941700177	0.100523051398305	-2.86793576308019	0	Junction
ENSG00000075651.15	chr3:171676834-171677565(-)	PLD1	-0.14060311218072302	1.2339913902505601	-2.68043124315875	0.007675458568912159	0.10053132697984801	-2.65835171308551	0	Junction
ENSG00000054690.13	chr14:67582211-67583740(+)	PLEKHH1	-0.0845494510272091	3.44267998433918	-2.68033644670705	0.00767759132262573	0.10053132697984801	-3.0126351116768197	0	Junction
ENSG00000055118.14	chr7:150949050-150950167(-)	KCNH2	-0.108348375062204	1.48395779989827	-2.68028825122571	0.0076786758407944	0.10053132697984801	-2.7126227275462202	0	Junction
ENSG00000134755.14	chr18:31080353-31082237(-)	DSC2	0.258838772303687	-1.3476214803381399	2.68027398888364	0.0076789968053865	0.10053132697984801	-2.62547635936897	0	Junction
ENSG00000163913.11	chr3:129476507-129476662(+)	IFT122	0.10393677516464	1.43912779792984	2.6802625822094597	0.007679253513746191	0.10053132697984801	-2.7106751988242204	0	Junction
ENSG00000196352.14	chr1:207325722-207326751(+)	CD55	-0.167863121097861	1.11167486056344	-2.68023572019377	0.00767985807664042	0.10053132697984801	-2.6442662173094305	0	Junction
ENSG00000151552.11	chr4:17487237-17490661(-)	QDPR	-0.10549684646263101	6.21185857173825	-2.68022442243179	0.00768011235954423	0.10053132697984801	-3.2842014724269903	0	Junction
ENSG00000088367.21	chr20:36212377-36214356(+)	EPB41L1	0.08019097198524401	2.2473731254419302	2.68020212262963	0.007680614291666979	0.10053132697984801	-2.8534195424593105	0	Junction
ENSG00000136237.18	chr7:22191643-22193366(-)	RAPGEF5	-0.23826514536799398	-0.27515860130534897	-2.6801978021057598	0.00768071154301555	0.10053132697984801	-2.5143155488652797	0	Junction
ENSG00000151575.14	chr15:56384032-56388471(+)	TEX9	0.23836423132417	-0.451003817725592	2.68015672231293	0.007681636269862521	0.10053132697984801	-2.51858687861304	0	Junction
ENSG00000034053.14	chr15:29075002-29076054(+)	APBA2	-0.08413787315685099	2.20299878041215	-2.68015166349939	0.00768175015323347	0.10053132697984801	-2.83813952693843	0	Junction
ENSG00000144278.14	chr2:153872304-153900935(+)	GALNT13	-0.11254310686904499	0.830152232260606	-2.6800412655118797	0.00768423579713876	0.100552010575475	-2.59944385881755	0	Junction
ENSG00000162687.16	chr1:196423114-196425851(-)	KCNT2	-0.12396647422942401	0.787403751897513	-2.6800234061593904	0.007684637973835729	0.100552010575475	-2.5895302509924303	0	Junction
ENSG00000169247.11	chr5:149031688-149034390(-)	SH3TC2	-0.142356191830338	1.1559346402033002	-2.6799516689050096	0.007686253623696041	0.100564596722382	-2.65036665937996	0	Junction
ENSG00000105426.15	chr19:5215596-5216719(-)	PTPRS	-0.0940360290968707	1.83428217940787	-2.67978906061607	0.007689916981669459	0.100603970037873	-2.7728738686532903	0	Junction
ENSG00000132466.17	chr4:73092301-73094078(-)	ANKRD17	0.0587406780039704	2.9303489043049704	2.6797254538979	0.00769135038755787	0.10061416560643699	-2.95661443820679	0	Junction
ENSG00000197858.10	chr8:144083862-144083938(+)	GPAA1	-0.0673783444038657	2.8090892372509404	-2.67969404438551	0.0076920583036583405	0.100614869775531	-2.9358831205079	0	Junction
ENSG00000258941.3	chr14:39346027-39347712(+)	RP11-407N17.3	0.108244142106687	0.9231770691473392	2.67964190621276	0.0076932335373551	0.100621685986196	-2.6200815788587	0	Junction
ENSG00000125772.12	chr20:5547851-5557944(-)	GPCPD1	0.11102701404458301	1.97630897509704	2.6796053574616496	0.00769405747006507	0.10062383406254699	-2.8094638319495897	0	Junction
ENSG00000137996.12	chr1:100285323-100287098(+)	RTCA	0.0761269990568263	2.1848470355171896	2.67956388860075	0.00769499241487385	0.10062383406254699	-2.84377313556664	0	Junction
ENSG00000113296.14	chr5:80070411-80070642(+)	THBS4	0.122903822447042	1.93929487435947	2.67951897868784	0.0076960050559346	0.10062383406254699	-2.8004390108116297	0	Junction
ENSG00000154556.17	chr4:185684847-185775226(-)	SORBS2	-0.15233390290385002	0.327364053424222	-2.6795185664242998	0.0076960143523215905	0.10062383406254699	-2.5645371449772703	0	Junction
ENSG00000145569.5	chr5:14609018-14610140(+)	FAM105A	0.20395697450830702	-0.6309907498831739	2.6794756988640898	0.00769698105475231	0.10062792034228099	-2.5197298705258997	0	Junction
ENSG00000115271.10	chr2:162359553-162360216(+)	GCA	-0.0981490646215613	2.14139282813057	-2.67927813979166	0.00770143760352703	0.100677627208511	-2.83132254722871	0	Junction
ENSG00000141101.12	chr16:69742602-69744872(-)	NOB1	0.0856020763057133	2.22180195089673	2.67907989507885	0.007705911952698779	0.100727558304205	-2.8527647733200596	0	Junction
ENSG00000128739.21	chr15:24977030-24977777(+)	SNRPN	0.054010696551943	6.499367096551301	2.67898852296113	0.00770797499305915	0.10074596425417	-3.3194521723794197	0	Junction
ENSG00000173175.14	chr3:123291377-123296083(-)	ADCY5	0.0723799516229193	5.0726655276722	2.6788797491149903	0.007710431585315659	0.100769510502224	-3.18769744417162	0	Junction
ENSG00000104763.18	chr8:18061741-18062278(-)	ASAH1	0.0595253184611982	3.8625463427492797	2.67865019422009	0.007715618257484999	0.100828729798456	-3.07028855896555	0	Junction
ENSG00000077157.21	chr1:202442573-202448988(+)	PPP1R12B	0.0675458875120169	2.8705936153339398	2.6785443688172	0.0077180103838109	0.10085142263759	-2.95067252822713	0	Junction
ENSG00000258399.7	chr14:100895040-100897592(+)	MEG8	0.24539952657007003	-0.37645388986077705	2.6784646792897795	0.00771981216313595	0.100866398198793	-2.51874684322326	0	Junction
ENSG00000186432.8	chr3:160515581-160521778(-)	KPNA4	0.0527307461130026	3.63758786458993	2.67839886563975	0.007721300494358359	0.10087238812242098	-3.04629269639789	0	Junction
	chr5:49615535-49621633(-)		-0.23719649785851601	0.7170368162015791	-2.678366931051	0.00772202276652607	0.10087238812242098	-2.61220017493757	0	Junction
ENSG00000149527.17	chr1:2487719-2489206(+)	PLCH2	-0.155869040958103	0.824568550531511	-2.67835742034567	0.007722237884151641	0.10087238812242098	-2.60138020081686	0	Junction
ENSG00000214575.9	chr15:82556123-82557759(-)	CPEB1	-0.12559729742065598	1.2399880412809399	-2.6781402859296404	0.0077271505998804295	0.10091085888412699	-2.6712889354430898	0	Junction
ENSG00000129595.12	chr5:112204489-112205420(-)	EPB41L4A	-0.17789198256502103	0.531741505269394	-2.6781319050305	0.0077273402759853406	0.10091085888412699	-2.5595017327747103	0	Junction
ENSG00000010165.19	chr1:171787931-171790451(+)	METTL13	0.0854010764974447	1.78101963292983	2.67811902452827	0.007727631795056171	0.10091085888412699	-2.7749652268019505	0	Junction
ENSG00000157540.19	chr21:37486615-37490174(+)	DYRK1A	0.0641782565521091	2.95343757382585	2.67811128178028	0.007727807038225341	0.10091085888412699	-2.96390089935503	0	Junction
ENSG00000112249.13	chr6:100650715-100651559(-)	ASCC3	0.0983013095732448	1.39011837429476	2.67806597469418	0.00772883255427445	0.10091568352951899	-2.704544144143	0	Junction
ENSG00000166444.18	chr11:8726210-8729949(-)	ST5	0.163898686000776	0.0959254587535596	2.6778338387204905	0.00773408882263732	0.100969426787419	-2.52792521517091	0	Junction
ENSG00000185008.17	chr3:77527415-77546337(+)	ROBO2	0.10719073050492199	1.6343193092788202	2.67782622063533	0.00773426137387396	0.100969426787419	-2.7717056410548997	0	Junction
ENSG00000184156.15	chr8:132186182-132480146(-)	KCNQ3	0.0989678855305583	3.11337965980712	2.67767604770061	0.00773766352969841	0.101005269217232	-2.98554025979909	0	Junction
ENSG00000198237.8	chr5:69916256-69920731(+)	RP11-98J23.2	-0.285767934421615	1.2646243746300199	-2.6775826836215697	0.00773977936412853	0.101024315713795	-2.66058418624814	0	Junction
ENSG00000100697.14	chr14:95130193-95131508(-)	DICER1	-0.0915265291654831	2.00983867160074	-2.67751570613935	0.007741297541135959	0.101035558651386	-2.80795693013547	0	Junction
ENSG00000162032.15	chr16:1781496-1782501(-)	SPSB3	-0.14901168278806198	0.7767435580940271	-2.6774710546060496	0.00774230980522243	0.101040197318091	-2.59965092700043	0	Junction
ENSG00000174939.10	chr16:29901921-29904851(+)	ASPHD1	-0.0759902103789147	4.20865012360267	-2.67734707947138	0.00774512098427223	0.10105875968851101	-3.10456506829983	0	Junction
ENSG00000165533.18	chr14:88875110-88877293(+)	TTC8	0.10447060346166101	1.3163645549916998	2.67731215670667	0.00774591303579329	0.10105875968851101	-2.70093726621745	0	Junction
ENSG00000066777.8	chr8:67267231-67267342(-)	ARFGEF1	0.0862077270378266	1.77324178457939	2.6773104835060497	0.007745950985966909	0.10105875968851101	-2.7747731724320697	0	Junction
ENSG00000107829.13	chr10:101611770-101612336(-)	FBXW4	-0.068593942939652	2.9412839254542593	-2.67729244835569	0.0077463600551745905	0.10105875968851101	-2.96072774699893	0	Junction
ENSG00000188266.13	chr15:78515108-78527379(+)	HYKK	0.153086470210673	-0.13362365681688199	2.6772404721054	0.0077475390774663	0.10106556975841699	-2.52249237552014	0	Junction
ENSG00000101997.12	chrX:49247769-49248190(+)	CCDC22	-0.131700341118139	0.324471894168114	-2.67715271738009	0.007749530060281641	0.101082969687342	-2.5444088977728	0	Junction
ENSG00000187098.14	chr3:69949169-69951829(+)	MITF	-0.127631499315454	0.473318631305016	-2.6770912920499903	0.0077509239545447296	0.101091478481551	-2.55832702660597	0	Junction
ENSG00000075651.15	chr3:171708839-171709559(-)	PLD1	-0.132675440008491	1.71039072784998	-2.6770660529893497	0.00775149675728845	0.101091478481551	-2.75305062052329	0	Junction
ENSG00000150764.13	chr11:111985322-111986870(+)	DIXDC1	-0.0821730218149263	2.5040181471442597	-2.67700745550183	0.007752826779369021	0.101100252571756	-2.89436343230933	0	Junction
ENSG00000138078.15	chr2:44346391-44361416(-)	PREPL	0.0863879792639655	4.12697132043135	2.67692939625915	0.00775459885540825	0.101114789262793	-3.10422431292463	0	Junction
ENSG00000186642.15	chr11:72584729-72584871(-)	PDE2A	0.0764631232549816	3.93185167219904	2.67687443143127	0.00775584686802535	0.101122490631802	-3.0822249218938103	0	Junction
ENSG00000105204.13	chr19:39830028-39830374(-)	DYRK1B	-0.0872639121234556	1.7380411174960602	-2.67683280854669	0.0077567920632552	0.10112624282822501	-2.76202885147704	0	Junction
ENSG00000187672.12	chr3:55950561-55992056(-)	ERC2	-0.11659642186650399	1.48351681023543	-2.6767738175995097	0.0077581318394614705	0.10113513815298	-2.7109534052384	0	Junction
ENSG00000160957.12	chr8:144514108-144514188(-)	RECQL4	-0.28493047650409803	-1.45602037994681	-2.67663162963004	0.00776136200517926	0.10116867303166699	-2.70764950580827	0	Junction
ENSG00000105290.11	chr19:35878655-35878889(+)	APLP1	-0.0689611730947676	5.97589752438092	-2.67643482269824	0.00776583497752022	0.101214823517024	-3.2743161788714397	0	Junction
ENSG00000143862.7	chr1:202135801-202137964(-)	ARL8A	-0.0673390554651779	3.55477000678139	-2.67641795244071	0.007766218507859171	0.101214823517024	-3.03882791232468	0	Junction
ENSG00000172725.13	chr11:67441863-67441965(-)	CORO1B	-0.0790715097724299	2.1128410713634898	-2.67633404322912	0.00776812636250415	0.10123111129381598	-2.8319030303560098	0	Junction
ENSG00000165164.13	chrX:36065744-36071824(+)	CFAP47	0.345403058299996	-1.52306236004453	2.6762736913294	0.00776949885216495	0.101235983726871	-2.64452792175104	0	Junction
ENSG00000166016.5	chr11:34167361-34167902(-)	ABTB2	-0.20166197548417497	-0.0658521624164577	-2.6762597246847597	0.00776981650498577	0.101235983726871	-2.52352275642905	0	Junction
ENSG00000152208.12	chr4:93395709-93422770(+)	GRID2	0.11499126160727302	1.02751597720277	2.67611733305635	0.007773055680639759	0.10126381932914401	-2.6470766728930197	0	Junction
ENSG00000281106.2	chr13:51822138-51826565(-)	RP11-327P2.7	0.176907180080548	0.573384282923922	2.6761079362309705	0.0077732694857047795	0.10126381932914401	-2.6017729993662204	0	Junction
ENSG00000154358.20	chr1:228214435-228214789(+)	OBSCN	-0.11792355476630001	1.4456118723616498	-2.67601631130186	0.007775354496211591	0.10127682349099901	-2.71303967824567	0	Junction
ENSG00000117115.12	chr1:17086700-17092407(-)	PADI2	-0.120980892609466	4.08080366562048	-2.67600620531466	0.0077755844981550705	0.10127682349099901	-3.0953587831633103	0	Junction
ENSG00000137221.14	chr6:43502618-43503400(+)	TJAP1	-0.17120434687463001	0.201532890609947	-2.67586203869764	0.007778866249552291	0.10131098982621099	-2.54272162654871	0	Junction
ENSG00000147459.17	chr8:25336374-25340876(+)	DOCK5	-0.145116652171882	1.4314370389403	-2.6757476137164	0.00778147186108065	0.101336345160069	-2.70883487594666	0	Junction
ENSG00000185359.12	chr17:81690743-81691446(+)	HGS	-0.072292985205062	2.3656926486714505	-2.67568608870509	0.00778287319331419	0.101346014472323	-2.8782860517952202	0	Junction
ENSG00000066468.21	chr10:121520170-121538591(-)	FGFR2	-0.0936901572606449	3.21740392317042	-2.67565203467509	0.007783648926849109	0.10134753649674699	-2.99965568381313	0	Junction
ENSG00000107105.14	chr9:23693487-23701378(-)	ELAVL2	-0.16679822589310997	0.20623959642745	-2.67559564738623	0.00778493355362739	0.10135568378220301	-2.55495214301949	0	Junction
ENSG00000179104.8	chr12:82965110-82965559(+)	TMTC2	-0.0984187936013782	2.16650528735222	-2.6753825723184304	0.007789789595706041	0.10140114334840501	-2.83973995353872	0	Junction
ENSG00000157954.14	chr7:5199659-5214534(+)	WIPI2	0.0701349478837036	2.4989498113727597	2.67535912897352	0.0077903240426322904	0.10140114334840501	-2.90327376909903	0	Junction
ENSG00000103426.12	chr16:4364690-4364774(-)	CORO7-PAM16	-0.0994332939999578	2.01084432290488	-2.6753556740349502	0.007790402808980671	0.10140114334840501	-2.81703829891874	0	Junction
ENSG00000179364.13	chr14:105352468-105355051(+)	PACS2	-0.0589397432247789	3.7968532401946096	-2.67523820188977	0.00779308138766545	0.101421204281391	-3.0688539050681003	0	Junction
ENSG00000198626.15	chr1:237643448-237648443(+)	RYR2	0.0869912719959006	2.86329812357598	2.67523025160471	0.007793262698560359	0.101421204281391	-2.96471270923623	0	Junction
ENSG00000132406.11	chr4:4236257-4237826(-)	TMEM128	-0.111585630426489	1.85785417307545	-2.6750836241193903	0.00779660730441839	0.10145258038652198	-2.78672860447733	0	Junction
ENSG00000133884.9	chr11:65333919-65340384(+)	DPF2	-0.0818272076806506	2.24638281030402	-2.67506673109027	0.007796992721140671	0.10145258038652198	-2.85665311559846	0	Junction
ENSG00000225746.9	chr14:100954047-100954921(+)	SNHG23	0.136383895312703	1.4584368928642197	2.67499926914817	0.007798532045272429	0.101464027054388	-2.7268500521360295	0	Junction
ENSG00000040199.18	chr16:71650045-71652789(-)	PHLPP2	0.09738136664702099	1.1546470980155	2.6749003956495403	0.0078007886017676	0.101470205787208	-2.6738045689765	0	Junction
ENSG00000169621.9	chr2:68513681-68515584(+)	APLF	0.0770476137205952	3.07296741339306	2.67489297369798	0.0078009580141604	0.101470205787208	-2.98302172753779	0	Junction
ENSG00000100604.12	chr14:92926699-92927549(+)	CHGA	0.14326723234892302	1.15452251586372	2.67489175272561	0.00780098588421597	0.101470205787208	-2.68466436797979	0	Junction
ENSG00000101134.11	chr20:54591806-54610387(+)	DOK5	-0.11144635950464801	1.7232541504973302	-2.6747201327335897	0.00780490419306022	0.10150718139552099	-2.76209007016139	0	Junction
ENSG00000124615.17	chr6:39913429-39913773(-)	MOCS1	-0.108139691120016	1.14544849383952	-2.67470944231118	0.0078051483279455705	0.10150718139552099	-2.66079965989075	0	Junction
ENSG00000258466.5	chr14:67685205-67690211(-)	RP11-1012A1.4	-0.0662601791560486	3.24433753805533	-2.6746263768095	0.00780704551105861	0.101523271260342	-3.0084515266175402	0	Junction
ENSG00000147650.11	chr8:104495210-104496971(-)	LRP12	0.101012319660749	1.88278622154865	2.67459061912201	0.007807862330164491	0.10152531047654699	-2.81143915440498	0	Junction
ENSG00000163697.16	chr4:41014399-41033235(-)	APBB2	-0.10605374668137699	1.7673608812009498	-2.67455435744916	0.0078086907403988205	0.101527500054251	-2.77452277237315	0	Junction
ENSG00000122884.12	chr10:73016900-73030270(-)	P4HA1	0.103570704895728	2.7099069794990998	2.67441941862562	0.00781177415820668	0.10155504961778801	-2.9372007263419997	0	Junction
ENSG00000161204.11	chr3:184189278-184189387(+)	ABCF3	-0.0731198989553912	2.0499057305995	-2.67440384770873	0.00781213003170671	0.10155504961778801	-2.82938118364918	0	Junction
ENSG00000168092.13	chr11:117163893-117167420(+)	PAFAH1B2	-0.0516951971122364	3.74822685258666	-2.67436207786969	0.00781308475392939	0.10155613135364099	-3.0663261460625897	0	Junction
ENSG00000154864.11	chr18:10787185-10789078(-)	PIEZO2	-0.235992688497147	-0.17733235988054202	-2.67430224808737	0.00781445245034731	0.10155613135364099	-2.52958680817218	0	Junction
ENSG00000184007.18	chr1:31911827-31915894(-)	PTP4A2	-0.0682012738415757	5.060228279278871	-2.67427153382138	0.00781515465574917	0.10155613135364099	-3.19336304151999	0	Junction
ENSG00000165271.16	chr9:33467517-33467690(-)	NOL6	-0.0985462326519257	1.6078099554574201	-2.67426444430356	0.00781531674802679	0.10155613135364099	-2.7479940647348196	0	Junction
ENSG00000131899.10	chr17:18232803-18233777(+)	LLGL1	-0.0941794645401179	3.0823562943476404	-2.67420888281446	0.0078165871913715	0.10155613135364099	-2.98526639101115	0	Junction
ENSG00000129292.20	chr8:132817077-132817338(+)	PHF20L1	0.11986833327251199	0.862139483695646	2.67420707903156	0.007816628438951121	0.10155613135364099	-2.6222461502886	0	Junction
ENSG00000104332.11	chr8:41303539-41308615(-)	SFRP1	-0.15035529663293498	1.41575454544716	-2.67413657772505	0.0078182407643089	0.10155613135364099	-2.71081632987	0	Junction
ENSG00000088727.12	chr3:47257561-47264285(-)	KIF9	0.219840319964266	-1.00471602758438	2.6741231303064104	0.007818548333202979	0.10155613135364099	-2.5866831386984	0	Junction
ENSG00000154358.20	chr1:228350058-228350840(+)	OBSCN	-0.112547691140077	2.3085219637012	-2.67411796630359	0.007818666446988809	0.10155613135364099	-2.87099720436934	0	Junction
ENSG00000258941.3	chr14:39299987-39302128(+)	RP11-407N17.3	0.0747480691012482	2.18604959408633	2.67408366623234	0.00781945101697655	0.10155613135364099	-2.85299504094258	0	Junction
ENSG00000165959.11	chr14:95191733-95193848(-)	CLMN	-0.149084119901266	1.25299405856284	-2.67408259565157	0.007819475506273509	0.10155613135364099	-2.6844387602967403	0	Junction
ENSG00000119977.20	chr10:95687720-95692919(-)	TCTN3	0.100985972597979	1.41969302140165	2.67394549321351	0.00782261226420872	0.101588293080786	-2.72108894516546	0	Junction
ENSG00000168297.15	chr3:58391221-58391772(+)	PXK	-0.0882797393372822	3.1455977068342995	-2.67387157460263	0.007824303912945809	0.101601684062881	-2.99211610303007	0	Junction
ENSG00000213585.10	chr5:133990908-133991001(-)	VDAC1	0.0552893130153163	5.11176111526831	2.67370993015536	0.007828004339317641	0.101633454272992	-3.20603290859559	0	Junction
ENSG00000034053.14	chr15:29093221-29098489(+)	APBA2	-0.115488608550598	1.69316316289628	-2.6736941341266496	0.007828366032448159	0.101633454272992	-2.75935094038058	0	Junction
ENSG00000168297.15	chr3:58382701-58390581(+)	PXK	-0.0895516440563003	3.4084795492108397	-2.67367812376459	0.007828732648663609	0.101633454272992	-3.0242686822910203	0	Junction
ENSG00000100359.20	chr22:40407329-40407412(+)	SGSM3	-0.0979044641547893	1.89551637832796	-2.6734886575070695	0.00783307234939903	0.10168121132036301	-2.7988144726473703	0	Junction
ENSG00000131778.17	chr1:147276258-147280025(+)	CHD1L	-0.0932948749627303	1.9146631190104197	-2.6734245120869	0.007834542082355709	0.10168345742439501	-2.8008299994605204	0	Junction
ENSG00000172890.11	chr11:71498529-71501301(+)	NADSYN1	-0.12139575610100099	1.01175746648888	-2.67341740218159	0.00783470500344253	0.10168345742439501	-2.6381974773050096	0	Junction
ENSG00000002822.15	chr7:2225551-2229983(-)	MAD1L1	-0.134293481947774	0.38008060966104107	-2.67339455849523	0.007835228479449721	0.10168345742439501	-2.5568397480781297	0	Junction
ENSG00000205356.9	chr7:98245068-98245921(-)	TECPR1	-0.09040107922367999	1.6324977968495602	-2.67317626063319	0.007840232485481009	0.10173875520390001	-2.7544177616516	0	Junction
ENSG00000276293.4	chr17:38780605-38784242(-)	PIP4K2B	-0.0523202429112097	4.08483838137146	-2.67315097712825	0.0078408122408076	0.10173875520390001	-3.1054625986991797	0	Junction
ENSG00000140474.12	chr15:74838193-74838265(-)	ULK3	-0.0947720652005344	1.81536693536079	-2.67302857110799	0.00784361957816835	0.10176012828969	-2.78524519636872	0	Junction
ENSG00000060237.16	chr12:754325-813641(+)	WNK1	-0.0672899255906531	4.0696324620367905	-2.67300142932771	0.00784424218742281	0.10176012828969	-3.10279333159654	0	Junction
ENSG00000163466.15	chr2:218234398-218238663(+)	ARPC2	0.0553718133315663	4.14616345199901	2.67299100249664	0.0078444813818383	0.10176012828969	-3.11264540847408	0	Junction
ENSG00000154975.13	chr17:51649255-51653640(-)	CA10	-0.249780608955013	-0.79600070491892	-2.67296379540392	0.007845105551031559	0.10176012828969	-2.56649813851217	0	Junction
ENSG00000104723.20	chr8:15623250-15650696(+)	TUSC3	0.0600832507544435	4.1605032746645705	2.6728039310637404	0.00784877396753035	0.101798028640951	-3.1156747791455097	0	Junction
ENSG00000072134.15	chr17:19309998-19312051(+)	EPN2	-0.0708576930079012	3.2997786167622296	-2.6727766950334906	0.00784939910812195	0.101798028640951	-3.0178977764493298	0	Junction
ENSG00000130813.17	chr19:10091354-10091475(+)	C19orf66	-0.12592430608628302	0.48632332633115904	-2.67274840330314	0.00785004852730595	0.101798028640951	-2.5745683849901204	0	Junction
ENSG00000039319.16	chr5:80443285-80445262(+)	ZFYVE16	-0.0868046370032795	2.84782432670092	-2.6727211325102402	0.00785067455724103	0.101798028640951	-2.95462545218222	0	Junction
ENSG00000099365.9	chr16:30993485-30996682(-)	STX1B	0.0776654794838526	4.33697121373063	2.67264817979338	0.007852349484853579	0.10181116482700599	-3.1354970882315	0	Junction
ENSG00000197102.10	chr14:102038607-102038697(+)	DYNC1H1	-0.0391922742223895	4.77635151658355	-2.67253991979931	0.00785483562758138	0.101834815879706	-3.17534205571882	0	Junction
ENSG00000131899.10	chr17:18234176-18234275(+)	LLGL1	-0.231745218977561	-0.756347632334415	-2.67237668977656	0.00785858547102206	0.10186830411839301	-2.5625916515930696	0	Junction
ENSG00000197386.10	chr4:3204149-3206495(+)	HTT	0.0695356977419304	2.86024653735183	2.67233566581368	0.0078595281576289	0.10186830411839301	-2.9679421167187297	0	Junction
ENSG00000137821.11	chr15:70893641-70895848(+)	LRRC49	0.0802566268905115	2.7390248030042303	2.67232523117505	0.007859767950640991	0.10186830411839301	-2.95100071938995	0	Junction
ENSG00000169398.19	chr8:140793385-140800458(-)	PTK2	-0.0445429332400786	4.1762770334956	-2.67231219142671	0.007860067619575509	0.10186830411839301	-3.11485647379094	0	Junction
ENSG00000137871.19	chr15:56701073-56701172(-)	ZNF280D	0.07250881367890401	2.63610860029956	2.67224473405287	0.00786161803438579	0.10187722603777802	-2.93351360339131	0	Junction
ENSG00000160710.15	chr1:154585345-154585752(-)	ADAR	0.0481059387482132	3.86191411584047	2.6722246099252596	0.007862080612998291	0.10187722603777802	-3.08779377716269	0	Junction
ENSG00000136682.14	chr2:113493826-113493928(+)	CBWD2	0.130990501931816	1.4752570814148	2.6721045204831	0.007864841530153	0.10189835675873499	-2.7387834145952406	0	Junction
ENSG00000143486.15	chr1:206593794-206595717(-)	EIF2D	-0.0991763761510871	1.32656761533567	-2.67209354460081	0.007865093914735579	0.10189835675873499	-2.69884981149585	0	Junction
ENSG00000066084.12	chr12:50675449-50678678(+)	DIP2B	-0.0840841739538576	2.97856937295581	-2.67204292867848	0.007866257895228929	0.10189835675873499	-2.9773367461842595	0	Junction
ENSG00000144645.13	chr3:31702509-31733256(-)	OSBPL10	0.18655465672870997	-0.39931752873885495	2.67203844386487	0.00786636103695741	0.10189835675873499	-2.53308835022004	0	Junction
ENSG00000154479.12	chr2:169674770-169674866(-)	CCDC173	0.20233347463211	0.5768631072986861	2.67174915671821	0.00787301663183273	0.101973952527362	-2.5888839783512796	0	Junction
ENSG00000114573.9	chr3:113805526-113809334(+)	ATP6V1A	0.05198447511026401	4.04766572908778	2.67172716796624	0.00787352273146421	0.101973952527362	-3.1070257325404196	0	Junction
ENSG00000159459.11	chr15:43047290-43048391(-)	UBR1	0.0785192040334483	1.95065493878932	2.67155034317847	0.00787759364696332	0.10201808745109697	-2.81811846506409	0	Junction
ENSG00000047457.13	chr3:149182134-149183465(-)	CP	0.33307253108773305	0.37781766793590293	2.67128570713374	0.00788368971701741	0.10208843932319198	-2.61290984486974	0	Junction
ENSG00000064787.13	chr20:53953696-53975388(-)	BCAS1	-0.148555732114564	2.80084791071616	-2.67117627134605	0.007886211883997091	0.10211250362423	-2.94735236023841	0	Junction
ENSG00000113645.14	chr5:168408654-168409921(+)	WWC1	0.0756988881046403	3.0285358349495604	2.67105750592994	0.007888949892000341	0.10213935839886801	-2.99118692028799	0	Junction
ENSG00000135338.13	chr6:79491731-79492550(-)	LCA5	0.12860485812834	0.930561263848857	2.67102196282462	0.007889769465972259	0.102141372504897	-2.64144110363029	0	Junction
ENSG00000124422.11	chr17:21003074-21004201(-)	USP22	0.0619000659771292	3.81281706720272	2.67098270122636	0.007890674872159859	0.102144497366826	-3.08693772863989	0	Junction
ENSG00000092964.17	chr8:26634901-26643438(+)	DPYSL2	-0.0514507485449408	6.66127164938512	-2.67087203805802	0.00789322736275786	0.10215077526997501	-3.35190231911274	0	Junction
ENSG00000145362.17	chr4:113282873-113287604(+)	ANK2	0.0469015191524014	4.87104772675491	2.67084973064352	0.007893741982182659	0.10215077526997501	-3.1898440213073997	0	Junction
ENSG00000165029.15	chr9:104792907-104793170(-)	ABCA1	0.10740856705174999	2.35164037037373	2.6708434467919	0.007893886952529029	0.10215077526997501	-2.89509509467091	0	Junction
ENSG00000138496.16	chr3:122537074-122540471(-)	PARP9	0.129248753311077	0.957408157411877	2.67081499849166	0.00789454329332558	0.10215077526997501	-2.6503951540213198	0	Junction
ENSG00000189403.14	chr13:30463695-30617215(-)	HMGB1	0.0787363148101093	2.8657841834884197	2.6707928879799505	0.00789505344665389	0.10215077526997501	-2.96889645985226	0	Junction
ENSG00000143537.13	chr1:155054227-155054313(+)	ADAM15	-0.10570197108789	1.79338472547889	-2.6707583646367796	0.007895850059116829	0.10215077526997501	-2.78644315459526	0	Junction
ENSG00000127249.14	chr3:193484006-193489729(-)	ATP13A4	0.0978909901002352	2.37729001124121	2.67074579616268	0.00789614008962302	0.10215077526997501	-2.8956386977476503	0	Junction
ENSG00000143740.14	chr1:227731748-227732388(+)	SNAP47	-0.149308158261411	0.39623358656015395	-2.67073139549185	0.007896472411735909	0.10215077526997501	-2.56983520889026	0	Junction
ENSG00000115504.14	chr2:62858511-62859168(+)	EHBP1	0.0982495268661411	1.57878574398325	2.67064518306187	0.007898462186055829	0.102167923458631	-2.7670921710369303	0	Junction
ENSG00000094914.12	chr12:53314442-53314750(-)	AAAS	-0.103932022100235	1.18754370774115	-2.67055619128949	0.00790051658022782	0.102185904561805	-2.67734755745838	0	Junction
ENSG00000100395.14	chr22:41225942-41226661(+)	L3MBTL2	-0.0782232341539159	2.03970957792062	-2.6705201940345202	0.00790134772107402	0.10218806231664801	-2.83716340587815	0	Junction
ENSG00000058453.16	chr1:16948525-16948798(+)	CROCC	-0.276158960670968	-0.95719130807865	-2.6704044152054704	0.00790402147234967	0.10221404817017099	-2.5908891016934903	0	Junction
ENSG00000162729.13	chr1:160095247-160098408(-)	IGSF8	-0.10704327815396901	2.14293659361853	-2.67034530238176	0.00790538691464804	0.102219617955788	-2.85244903437012	0	Junction
ENSG00000165792.17	chr14:20996712-20996784(+)	METTL17	-0.14203126617252101	0.64888078376659	-2.6703282341742303	0.00790578121124664	0.102219617955788	-2.59703952504506	0	Junction
ENSG00000224078.12	chr15:25247717-25249013(+)	SNHG14	0.12902535220153502	1.43324372877141	2.67012129884336	0.0079105630792073	0.10226123414060302	-2.73965026467944	0	Junction
ENSG00000157106.16	chr16:18838690-18839697(-)	SMG1	0.0783993430117105	2.32845312173191	2.6701041195519903	0.00791096017569665	0.10226123414060302	-2.88957207084754	0	Junction
ENSG00000183091.19	chr2:151642682-151642764(-)	NEB	-0.247189520819388	-1.14071461112921	-2.67010264664725	0.00791099422248122	0.10226123414060302	-2.6145892984940096	0	Junction
ENSG00000151553.14	chr10:114843938-114845366(+)	FAM160B1	0.0908653871955011	1.43304659466795	2.67001011596092	0.0079131333706227	0.102280290793718	-2.7352555556979	0	Junction
ENSG00000008128.22	chr1:1712401-1716345(-)	CDK11A	-0.189448890183813	-0.12272683390826199	-2.66991190770075	0.007915404343348191	0.10228373774268901	-2.53761851418766	0	Junction
ENSG00000108091.10	chr10:59814756-59832524(-)	CCDC6	0.07682411859886298	3.4857386495716898	2.66989602900433	0.00791577157815257	0.10228373774268901	-3.0519535452105298	0	Junction
ENSG00000078177.13	chr4:40137083-40142672(+)	N4BP2	0.16316270080129097	0.186246500449342	2.66988744106503	0.007915970202239041	0.10228373774268901	-2.55482799370127	0	Junction
ENSG00000002586.18_PAR_Y	chrY:2719706-2720355(+)	CD99	0.13730473060394197	2.60855272501825	2.6698835674319703	0.007916059794095359	0.10228373774268901	-2.9412116806654103	0	Junction
ENSG00000103319.11	chr16:22257386-22257642(+)	EEF2K	-0.13313432675179	0.485181988160552	-2.6698258241833397	0.007917395424888191	0.102292403093686	-2.57615197019965	0	Junction
ENSG00000172375.12	chr11:119110958-119111051(+)	C2CD2L	-0.0692248126784226	3.2700557615993198	-2.6697328097786404	0.00791954732162595	0.102311612223827	-3.02443872581221	0	Junction
ENSG00000149256.15	chr11:78812317-78814293(-)	TENM4	0.10998745407369301	1.1352589841909801	2.6696252944373797	0.00792203535414022	0.10232693201054399	-2.67934488067273	0	Junction
ENSG00000188352.12	chr9:20874808-20881870(+)	FOCAD	0.0842753597470812	2.2267709868285697	2.66962407401121	0.00792206360028323	0.10232693201054399	-2.8736628848486503	0	Junction
	chr9:128574820-128575202(+)		0.054435439614080004	5.3687882221543495	2.6694864397338103	0.0079252496566885	0.10235949021327499	-3.23936449185341	0	Junction
ENSG00000119636.15	chr14:74056981-74057143(+)	BBOF1	0.15831547669316198	-0.0406144559650785	2.66944312330313	0.00792625261465895	0.102363849252784	-2.54203757186383	0	Junction
ENSG00000165966.14	chr12:41506713-41509810(+)	PDZRN4	-0.177305808045035	-0.18147598922307398	-2.66936859263087	0.00792797858103785	0.10237026434824699	-2.53879771576486	0	Junction
ENSG00000002746.14	chr7:43466569-43468919(+)	HECW1	-0.105336649606196	1.31425022715365	-2.6693396653982497	0.00792864856312793	0.10237026434824699	-2.7065497605784796	0	Junction
ENSG00000144331.18	chr2:179483435-179518527(-)	ZNF385B	-0.10428364693640099	2.21716231226184	-2.66933546537191	0.007928745843946159	0.10237026434824699	-2.8771631725569	0	Junction
ENSG00000173889.15	chr3:170136666-170171372(-)	PHC3	0.241133291778487	-1.4355352128838301	2.66916034562382	0.00793280291495818	0.10240077888279699	-2.66419371348998	0	Junction
ENSG00000134058.10	chr5:69273042-69276542(+)	CDK7	0.0826356115648275	2.0500960620519	2.6691523988849504	0.00793298706458357	0.10240077888279699	-2.8477637106882407	0	Junction
ENSG00000156219.16	chr4:76100321-76100794(+)	ART3	-0.18790598025918398	0.8023382500857021	-2.6691472520227597	0.007933106334771959	0.10240077888279699	-2.62097910643272	0	Junction
ENSG00000167625.10	chr19:42224306-42224386(+)	ZNF526	-0.177143001125004	-0.31184997170900797	-2.6690504720760697	0.00793534935339188	0.10241213945332801	-2.54089960578856	0	Junction
ENSG00000164951.15	chr8:93917946-93919095(+)	PDP1	0.23767220535586497	-1.27853506200641	2.6690296346532203	0.00793583236613205	0.10241213945332801	-2.57411925340852	0	Junction
ENSG00000105135.15	chr19:15122805-15122891(-)	ILVBL	-0.0881542784014296	2.04525680020065	-2.66902310356447	0.0079359837626112	0.10241213945332801	-2.83925290048877	0	Junction
ENSG00000127603.23	chr1:39453851-39454908(+)	MACF1	0.0474428681429193	4.259354448248501	2.66894617100068	0.00793776732373719	0.10242656308815302	-3.13593158811635	0	Junction
ENSG00000103145.10	chr16:3022999-3023232(-)	HCFC1R1	0.0774755231269322	3.67739965770203	2.6687812881722595	0.007941591088203291	0.10245907904240198	-3.0751180316555398	0	Junction
ENSG00000108592.16	chr17:63825636-63826055(-)	FTSJ3	-0.120048381317106	0.7587088598087449	-2.66878006895858	0.00794161936890985	0.10245907904240198	-2.6113124342091703	0	Junction
ENSG00000134775.15	chr18:36355646-36372679(+)	FHOD3	0.17024539146272802	-0.05269331848530699	2.6687177602670498	0.00794306479299657	0.10246024718655301	-2.54237656279193	0	Junction
ENSG00000174776.10	chr3:167537001-167554682(-)	WDR49	0.32597545215254803	-1.4867962421491399	2.66870162906867	0.00794343903973123	0.10246024718655301	-2.6554288527841003	0	Junction
ENSG00000155903.11	chr3:141516432-141529707(+)	RASA2	-0.0861791598305254	2.14844350054266	-2.66868435719116	0.00794383976800507	0.10246024718655301	-2.85146599853293	0	Junction
ENSG00000152894.14	chr6:127985876-127990768(-)	PTPRK	-0.109268980545248	1.65949554774229	-2.66856079513573	0.007946707086085629	0.10246024718655301	-2.7696151654876204	0	Junction
ENSG00000157214.13	chr7:90225575-90226970(+)	STEAP2	0.0916192647654183	2.2686487080057405	2.6685475869410498	0.0079470136437658	0.10246024718655301	-2.89278001814068	0	Junction
ENSG00000197892.12	chr8:29130666-29132307(-)	KIF13B	-0.09678980409591001	2.2799567756204397	-2.66853433196813	0.00794732129784273	0.10246024718655301	-2.8750643859277005	0	Junction
ENSG00000180488.14	chr1:77815232-77843306(+)	FAM73A	-0.0745493036408397	2.37158067558902	-2.6685279205742996	0.00794747011311327	0.10246024718655301	-2.8938668823823797	0	Junction
ENSG00000148600.14	chr10:84205928-84208173(+)	CDHR1	0.11214008530477401	2.51603099552197	2.66852268928954	0.007947591538653459	0.10246024718655301	-2.93290378675461	0	Junction
	chr6:79777950-79778034(+)		0.295491062410101	0.933069736073505	2.6685178158032	0.0079477046606855	0.10246024718655301	-2.6736246273991604	0	Junction
ENSG00000169710.8	chr17:82089727-82090374(-)	FASN	-0.07785232387711	3.1092430654788	-2.6682989178632996	0.00795278715290188	0.102507346488251	-3.0071843244665097	0	Junction
ENSG00000111785.18	chr12:106843948-106851449(+)	RIC8B	0.0664847743340853	4.51923093524819	2.6682683205120497	0.00795349781169627	0.102507346488251	-3.16251666648292	0	Junction
ENSG00000156599.10	chr11:57696874-57698558(+)	ZDHHC5	-0.0988776087831945	1.5454476977018201	-2.66822670030471	0.00795446458070198	0.102507346488251	-2.7496713274778197	0	Junction
ENSG00000152894.14	chr6:127983378-127985720(-)	PTPRK	-0.107634257803305	1.59102157315382	-2.66822039159771	0.00795461113081735	0.102507346488251	-2.75747689846676	0	Junction
ENSG00000049759.17	chr18:58333893-58341037(+)	NEDD4L	0.0798386571060283	3.1787530673017996	2.66821699485331	0.00795469003757677	0.102507346488251	-3.01984774614206	0	Junction
ENSG00000155970.11	chr8:17064238-17069687(+)	MICU3	0.08904916140385302	2.71751799987292	2.66805284358765	0.007958504129074671	0.10253950718517199	-2.9566321712454395	0	Junction
ENSG00000124496.12	chr6:42269849-42300637(-)	TRERF1	-0.13340492967023498	0.3568692778110611	-2.66805220619677	0.00795851894219904	0.10253950718517199	-2.57140662450884	0	Junction
ENSG00000148516.21	chr10:31510876-31514602(+)	ZEB1	0.0655048523178811	3.1923346730017697	2.66795078863928	0.00796087622752762	0.102561288584542	-3.0205746474650197	0	Junction
ENSG00000007520.3	chr16:1349953-1350057(-)	TSR3	-0.0646942264019555	2.6609235307174997	-2.6679012258617796	0.00796202846161042	0.10256372716439399	-2.9451482305271397	0	Junction
ENSG00000114544.16	chr3:126007226-126008731(-)	SLC41A3	0.0724536749182064	2.8242389759580804	2.66788528769435	0.00796239902354746	0.10256372716439399	-2.9727328614450497	0	Junction
ENSG00000115414.18	chr2:215433462-215434695(-)	FN1	0.1051321221981	2.7404656779591696	2.66775088407145	0.00796552452070804	0.10259539557882599	-2.96490151608356	0	Junction
ENSG00000278540.4	chr17:37130219-37149863(-)	ACACA	0.0686262266587493	2.33783771622935	2.6676761314339	0.007967263337744541	0.102609199843315	-2.89815095117584	0	Junction
ENSG00000215039.6	chr12:6448738-6450892(-)	CD27-AS1	-0.137003364470146	0.8166759424648441	-2.6676167092878904	0.00796864579650384	0.10261295207138499	-2.62769610421709	0	Junction
ENSG00000171045.14	chr8:142315093-142318543(-)	TSNARE1	-0.20915268391255498	-0.765523528961887	-2.66760626362403	0.007968888837606129	0.10261295207138499	-2.5850758952307595	0	Junction
ENSG00000225746.9	chr14:100942839-100944808(+)	SNHG23	0.09824919708851101	3.00207497376821	2.6674042750856803	0.00797358985116855	0.10266489150883099	-2.99338122600161	0	Junction
ENSG00000013561.17	chr5:141970878-141973582(+)	RNF14	0.0638355124933518	2.91743440011232	2.66733120988949	0.007975290960042559	0.10267578165327	-2.98395884439489	0	Junction
ENSG00000146151.12	chr6:55439560-55495418(-)	HMGCLL1	0.10843490199275	0.8858587659608829	2.66729893296352	0.00797604253753242	0.10267578165327	-2.66034606757954	0	Junction
ENSG00000197386.10	chr4:3173132-3174720(+)	HTT	0.0681040041400293	2.83451034310142	2.66726374840961	0.00797686189251446	0.10267578165327	-2.97648051322494	0	Junction
ENSG00000075651.15	chr3:171714046-171724695(-)	PLD1	-0.133607523276295	1.21608489692371	-2.6672532844703998	0.00797710558451635	0.10267578165327	-2.69064774288239	0	Junction
ENSG00000130475.14	chr19:17783173-17784102(+)	FCHO1	-0.09705304946672098	1.68643771122774	-2.6671787943031497	0.007978840560383409	0.10268952051547699	-2.7743955612549596	0	Junction
ENSG00000174799.10	chr4:55971409-55974745(+)	CEP135	0.171041936153684	-0.576892106341224	2.66697802210193	0.00798351850372312	0.10273333764681	-2.55871940018003	0	Junction
ENSG00000101158.13	chr20:58989022-58989487(+)	NELFCD	-0.088566416681809	1.6031949592513701	-2.6669753486618797	0.0079835808108563	0.10273333764681	-2.7621999881814503	0	Junction
ENSG00000140563.14	chr15:94356302-94358481(+)	MCTP2	0.31004786930443295	-1.26598596359166	2.66679575286009	0.00798776746782785	0.102778614030834	-2.61868771998584	0	Junction
ENSG00000171680.20	chr1:6470885-6470989(-)	PLEKHG5	-0.19203826930665502	-0.635867943554837	-2.6666682807634703	0.00799074023787087	0.10280643575162599	-2.5612872714042	0	Junction
ENSG00000154864.11	chr18:10759584-10759704(-)	PIEZO2	-0.22726914137045398	0.580274381336788	-2.66662715531315	0.00799169953451908	0.10280643575162599	-2.60131903437625	0	Junction
ENSG00000153707.16	chr9:8733947-9018696(-)	PTPRD	0.316360613613409	-1.45982341650221	2.66661190611316	0.0079920552652993	0.10280643575162599	-2.6674500833156003	0	Junction
ENSG00000204262.11	chr2:189058894-189060729(-)	COL5A2	0.228723917816951	-1.06569236537186	2.6665884250080296	0.00799260305641925	0.10280643575162599	-2.6141894062762003	0	Junction
ENSG00000109881.16	chr11:27357542-27362835(-)	CCDC34	0.116960175810635	0.942207167260499	2.66649410376782	0.00799480381845122	0.10282614526532302	-2.6689600641777798	0	Junction
ENSG00000006125.16	chr17:35674322-35682694(+)	AP2B1	0.0441167707804284	4.65764725721664	2.6664167023216097	0.007996610204235071	0.10283182785129699	-3.1815471644345297	0	Junction
ENSG00000107331.16	chr9:137018352-137018718(-)	ABCA2	-0.0699090738551073	5.00232762621841	-2.66639890615287	0.007997025580989971	0.10283182785129699	-3.21134135143549	0	Junction
ENSG00000149527.17	chr1:2498648-2498743(+)	PLCH2	-0.164096849973931	0.299970104788794	-2.66636545010548	0.00799780652429781	0.10283182785129699	-2.56718069912233	0	Junction
ENSG00000126583.10	chr19:53882665-53883162(+)	PRKCG	-0.12194053036682699	2.41564192270545	-2.6663606044676498	0.00799791963863431	0.10283182785129699	-2.9191136976773397	0	Junction
ENSG00000188153.12	chrX:108615025-108620258(+)	COL4A5	-0.13521222130367	2.76322602882058	-2.6663010010877297	0.00799931111011858	0.10284112256698599	-2.9554023837896604	0	Junction
ENSG00000172432.18	chr6:43625865-43626225(-)	GTPBP2	-0.11359998360050098	1.36843752496352	-2.66614126923963	0.008003041205274999	0.102877476735449	-2.7205901270769703	0	Junction
ENSG00000174106.2	chr12:65240031-65240135(+)	LEMD3	0.0714121139440198	2.2613124906654103	2.66612263558122	0.00800347644461643	0.102877476735449	-2.8923881188296097	0	Junction
ENSG00000116237.15	chr1:6225263-6231901(-)	ICMT	0.0729804473669688	3.0763309148177402	2.6660820431768797	0.00800442466335493	0.10288018047152302	-3.0105823235925	0	Junction
ENSG00000123552.17	chr6:99476231-99482752(-)	USP45	0.0980193014198892	1.74807007237917	2.6660563707316003	0.0080050244112703	0.10288018047152302	-2.79400142798998	0	Junction
ENSG00000009413.15	chr6:111357126-111358821(-)	REV3L	0.0989454376869986	1.13706193897964	2.66601189198666	0.00800606359897834	0.102882076422309	-2.6864226350389906	0	Junction
ENSG00000198561.13	chr11:57809467-57810108(+)	CTNND1	0.069639865034155	2.67510312174295	2.66598569779558	0.00800667564873737	0.102882076422309	-2.9559495956142796	0	Junction
ENSG00000158859.9	chr1:161195636-161196170(-)	ADAMTS4	-0.168330448798133	1.68504378814116	-2.6659601910150297	0.00800727167698087	0.102882076422309	-2.7826811881670697	0	Junction
ENSG00000118007.12	chr3:136338278-136338369(-)	STAG1	-0.12490040408222802	0.5405319452264129	-2.6659249767905298	0.008008094608915021	0.102882076422309	-2.59351140803942	0	Junction
ENSG00000177565.16	chr3:177026475-177032970(-)	TBL1XR1	0.0502750006186233	4.2459156569531205	2.6659069436208997	0.00800851606098313	0.102882076422309	-3.14263614371834	0	Junction
ENSG00000181544.13	chrX:14843982-14844502(-)	FANCB	-0.115298204953806	1.2857373043554299	-2.6657272062778903	0.00801271778098686	0.10292673717096001	-2.70001956886366	0	Junction
ENSG00000176148.15	chr11:33068860-33072473(+)	TCP11L1	-0.0781734595962625	2.2390067652898504	-2.66570099184734	0.00801333076131586	0.10292673717096001	-2.8808053255066697	0	Junction
ENSG00000106278.11	chr7:121976852-121983664(+)	PTPRZ1	0.0751706294736313	4.15229629735756	2.66562737324132	0.008015052433922159	0.10293149419871402	-3.1337504613648397	0	Junction
ENSG00000141314.12	chr17:32298205-32305340(+)	RHBDL3	0.14959134062395799	0.32524139232487204	2.66561705966164	0.008015293657757421	0.10293149419871402	-2.57362743383542	0	Junction
ENSG00000108528.13	chr17:4938430-4938511(-)	SLC25A11	-0.06685697514867	3.28317553216326	-2.66558293060817	0.008016091947133291	0.10293149419871402	-3.03577222076927	0	Junction
ENSG00000100403.11	chr22:41346209-41348066(+)	ZC3H7B	-0.0780696455783224	3.4917918870042097	-2.6655707144126097	0.00801637770518832	0.10293149419871402	-3.0604763294791697	0	Junction
ENSG00000171757.15	chr3:169806932-169807425(-)	LRRC34	0.149610035785215	0.514155900832734	2.6654705837398502	0.008018720280891041	0.102952979484856	-2.59497373048237	0	Junction
ENSG00000167106.11	chr9:127944899-127945366(-)	FAM102A	-0.0938112014260129	3.0670253065668796	-2.6653005906673903	0.00802269870966212	0.102995462277898	-3.00708801508909	0	Junction
ENSG00000075651.15	chr3:171605417-171612278(-)	PLD1	-0.156593491900931	0.7446978097511591	-2.66521685486512	0.00802465907070186	0.10300833630525301	-2.62783742703215	0	Junction
ENSG00000149428.18	chr11:119049636-119049776(-)	HYOU1	0.0550603552861531	3.95334527655438	2.6652005512963797	0.00802504080794505	0.10300833630525301	-3.1142712692182304	0	Junction
ENSG00000158966.13	chr1:64550657-64582155(+)	CACHD1	0.0860294162721663	2.3149565648195	2.6650861451736403	0.008027720010612041	0.10302670746557699	-2.9003362026256205	0	Junction
ENSG00000204054.13	chr9:129503140-129503322(+)	LINC00963	0.221620298604707	-0.588960591509846	2.66508223579453	0.00802781157602732	0.10302670746557699	-2.56156150352746	0	Junction
ENSG00000017483.14	chrX:48461087-48461717(-)	SLC38A5	-0.181141411690152	0.770696204299326	-2.66497120582683	0.0080304125101711	0.10303925547364501	-2.63099558617626	0	Junction
ENSG00000130294.14	chr2:240718169-240719005(-)	KIF1A	-0.0495782611346804	5.330141820761019	-2.66493761544263	0.00803119953144849	0.10303925547364501	-3.24433604691848	0	Junction
ENSG00000136237.18	chr7:22193456-22193914(-)	RAPGEF5	0.0819068827339198	3.46931867159661	2.66492931410053	0.00803139404222638	0.10303925547364501	-3.0641161583992798	0	Junction
ENSG00000075568.16	chr2:97811233-97812420(-)	TMEM131	0.07813894661328301	2.13248538311789	2.6649261278022798	0.00803146870228506	0.10303925547364501	-2.87153811057877	0	Junction
ENSG00000164061.4	chr3:49663887-49664422(+)	BSN	-0.10258869600595201	2.67287414065635	-2.6648717432237	0.00803274311605405	0.103047011077226	-2.9509175595634	0	Junction
ENSG00000134987.11	chr5:111103919-111104176(+)	WDR36	0.112461710633229	0.9612052734468679	2.66477909636492	0.00803491456247337	0.103066271895636	-2.66123116250319	0	Junction
ENSG00000171132.13	chr2:45979011-45980295(+)	PRKCE	0.0839482158919709	1.7442200874351002	2.6646989977057203	0.0080367923309147	0.103081762720166	-2.80787831285335	0	Junction
ENSG00000115760.13	chr2:32575367-32590805(+)	BIRC6	0.20407788902175303	-0.8625978029783999	2.66463866923893	0.00803820688332268	0.10309131014066301	-2.5932219306100204	0	Junction
ENSG00000111879.18	chr6:118966953-118975023(-)	FAM184A	0.163136737866424	0.36494778669942995	2.6644239599207697	0.00804324309833654	0.10314730050867998	-2.5854366320835895	0	Junction
ENSG00000188596.10	chr12:96540988-96547901(+)	CFAP54	0.266051291845609	-0.522593484744823	2.66438288747266	0.0080442068155043	0.10315105980284699	-2.5571219543279	0	Junction
ENSG00000143942.4	chr2:53771943-53774141(+)	CHAC2	0.24736252072377	-1.31691328329373	2.66419949867961	0.00804851108646177	0.103197650902307	-2.65841561005762	0	Junction
ENSG00000170325.14	chr11:129910657-129912084(-)	PRDM10	-0.231767327655277	-0.95861986102229	-2.66414188582451	0.0080498637301734	0.10319899548086099	-2.61445330088752	0	Junction
ENSG00000135775.13	chr1:230664588-230668675(+)	COG2	-0.0676279357294865	2.6133875413173	-2.6641232684078	0.00805030087650615	0.10319899548086099	-2.94150536696868	0	Junction
	chr7:6356453-6402512(+)		-0.766766296421432	-1.11059288133389	-2.66409954407471	0.008050857966731691	0.10319899548086099	-2.57784102923771	0	Junction
ENSG00000145730.20	chr5:102901414-102913933(+)	PAM	0.0637057269418934	4.36361943265309	2.6640807421442796	0.00805129949465827	0.10319899548086099	-3.16076283029382	0	Junction
ENSG00000113068.9	chr5:140300583-140303040(-)	PFDN1	0.0622182248542858	3.3091641868786095	2.6639895072638	0.00805344228307407	0.103217860289441	-3.04511395308237	0	Junction
ENSG00000092208.16	chr14:39128349-39131957(+)	GEMIN2	-0.12183996413789099	0.486039283763012	-2.66393805572993	0.00805465092578997	0.10322475036737802	-2.60011147179267	0	Junction
ENSG00000080709.14	chr5:114487178-114493402(+)	KCNN2	0.21762786700713602	-0.6924319874650949	2.6637104027757297	0.00806000065494646	0.103276831697776	-2.56651674167621	0	Junction
ENSG00000111077.17	chr12:53057097-53057566(+)	TNS2	-0.10008474342978399	2.08054577818897	-2.66370152244298	0.00806020940297592	0.103276831697776	-2.85701396206045	0	Junction
ENSG00000168610.14	chr17:42338813-42339313(-)	STAT3	0.0838919391692678	2.9209713093793197	2.6636794183937798	0.00806072901910288	0.103276831697776	-3.00001584649948	0	Junction
ENSG00000058799.13	chr1:53878723-53883112(-)	YIPF1	0.0973633142361195	1.35686645305505	2.6636380778224398	0.008061700923108029	0.103280681643799	-2.7375391073334505	0	Junction
ENSG00000083312.17	chr5:72905446-72908708(+)	TNPO1	0.0709282107302771	2.8115734795498697	2.66360281267134	0.0080625300791164	0.103282702316796	-2.98064525786929	0	Junction
ENSG00000152234.15	chr18:46088258-46089565(-)	ATP5A1	0.0387864891402176	6.26267599306625	2.66352588206976	0.00806433914129994	0.103290020010776	-3.3392699468000497	0	Junction
ENSG00000108592.16	chr17:63822169-63823816(-)	FTSJ3	-0.115683854319441	1.1944505478196001	-2.66352141179794	0.00806444427322878	0.103290020010776	-2.69967240226542	0	Junction
ENSG00000155903.11	chr3:141581178-141586024(+)	RASA2	-0.14566999491534	0.22574730878680396	-2.66342879173818	0.00806662279056653	0.10329365172100699	-2.56679242133777	0	Junction
ENSG00000188596.10	chr12:96684736-96685028(+)	CFAP54	0.20829671624790802	0.4962698839373811	2.66341665382379	0.00806690832576968	0.10329365172100699	-2.59830890911143	0	Junction
ENSG00000151376.16	chr11:86498125-86508791(-)	ME3	0.0801437289192642	2.8548241206260196	2.66341372798896	0.00806697715516734	0.10329365172100699	-2.9904234381292496	0	Junction
ENSG00000136052.9	chr12:104866580-104886292(-)	SLC41A2	0.0839493734549669	1.90727884029273	2.6633699116187404	0.00806800798544275	0.10329365172100699	-2.8345155857663102	0	Junction
ENSG00000000460.16	chr1:169823473-169827050(+)	C1orf112	-0.214640414400522	-0.927076966373103	-2.66336662434847	0.0080680853270138	0.10329365172100699	-2.60988473473823	0	Junction
ENSG00000149527.17	chr1:2480313-2484447(+)	PLCH2	-0.15323696049754001	0.629927459217454	-2.66327678773675	0.0080701992246089	0.10331211682135999	-2.61504599372408	0	Junction
ENSG00000170776.20	chr15:85722117-85722229(+)	AKAP13	0.0911333416979949	1.68785947051555	2.66318088069589	0.008072456511647409	0.103323866517695	-2.79611197279837	0	Junction
ENSG00000129493.14-ENSG00000203546.7	chr14:31403050-31453274(-)	HEATR5A-	-0.29895854306189196	-1.46555328348647	-2.66318071363698	0.00807246044407386	0.103323866517695	-2.7198206442764503	0	Junction
ENSG00000166348.18	chr10:73543132-73545537(-)	USP54	-0.0862029230515528	3.0566577990351895	-2.66313697319156	0.00807349011669433	0.10332762387543801	-3.0109117329612203	0	Junction
ENSG00000165323.15	chr11:92832012-92834869(+)	FAT3	0.0933277706294102	2.34412510401556	2.66309492826179	0.00807447998727476	0.10332762387543801	-2.9161484485632796	0	Junction
ENSG00000151575.14	chr15:56412437-56427604(+)	TEX9	0.279003372401069	-0.291642438322175	2.6630826463157202	0.00807476916370314	0.10332762387543801	-2.55291227381566	0	Junction
ENSG00000164199.15	chr5:90681455-90683585(+)	ADGRV1	0.121856729388119	2.29705956626169	2.6629985195211203	0.008076750165696	0.103344376496272	-2.90144080247534	0	Junction
ENSG00000111737.11	chr12:120099155-120103825(-)	RAB35	-0.0900515302944992	1.50758389093062	-2.6628803735239703	0.00807953298299603	0.10335665035656899	-2.76020100378165	0	Junction
ENSG00000151116.16	chr11:18566483-18570213(-)	UEVLD	-0.12087162179330099	0.46762877386826096	-2.6628689919843302	0.00807980110990831	0.10335665035656899	-2.59794097846204	0	Junction
ENSG00000198947.15	chrX:31147519-31178668(-)	DMD	0.23071440314323	-1.05492596614371	2.66286761798633	0.00807983347916667	0.10335665035656899	-2.5971852182022404	0	Junction
ENSG00000149527.17	chr1:2487377-2487597(+)	PLCH2	-0.16452874010375598	0.39691955517654604	-2.66283459591116	0.0080806114630234	0.10335665035656899	-2.5854228181369905	0	Junction
ENSG00000115414.18	chr2:215424326-215425093(-)	FN1	0.10694024762156801	2.76360270001784	2.66279274796744	0.008081597476729659	0.10335665035656899	-2.9801610273958703	0	Junction
ENSG00000159363.17	chr1:16997176-17000010(-)	ATP13A2	0.0816608861278733	2.02093558932171	2.6627866621976	0.00808174087754797	0.10335665035656899	-2.85593127340927	0	Junction
ENSG00000114353.16	chr3:50252143-50252396(+)	GNAI2	-0.0587652846697968	3.97302688992888	-2.6624607228567903	0.008089424425959809	0.10343089205654402	-3.1234291541275603	0	Junction
ENSG00000144028.14	chr2:96290816-96291391(-)	SNRNP200	0.0629518677751637	3.11950410561454	2.6624249075037403	0.00809026912132421	0.10343089205654402	-3.02835780973889	0	Junction
ENSG00000106526.10	chr7:150289594-150293311(-)	ACTR3C	0.136920252400517	0.8711046237994321	2.6624120603281	0.00809057213778636	0.10343089205654402	-2.66641665282769	0	Junction
ENSG00000166508.17	chr7:100100094-100100212(-)	MCM7	-0.13900431831644502	1.01213339680103	-2.6623950536392997	0.00809097327717892	0.10343089205654402	-2.6619814359747003	0	Junction
ENSG00000163629.12	chr4:86716626-86717023(+)	PTPN13	0.0904914351465495	2.52564081258075	2.66239252568588	0.00809103290593229	0.10343089205654402	-2.9414148706635	0	Junction
ENSG00000058335.15	chr15:78999914-79001661(-)	RASGRF1	0.15148108280956302	1.23929158855862	2.6623312782845603	0.00809247771552042	0.10343089205654402	-2.72004995247118	0	Junction
ENSG00000160131.13	chrX:151403741-151404915(+)	VMA21	0.0750510402056929	2.22196189248842	2.66226202531874	0.00809411165352441	0.10343089205654402	-2.8913710950886102	0	Junction
ENSG00000183604.14	chr16:30294188-30294565(-)	SMG1P5	-0.240795649814367	0.288244028845401	-2.66225239058212	0.00809433899670198	0.10343089205654402	-2.57046541775678	0	Junction
ENSG00000057252.12	chr1:179351463-179353584(+)	SOAT1	0.111419433323854	1.5009036136326999	2.66222888732802	0.00809489360827587	0.10343089205654402	-2.76823166932953	0	Junction
ENSG00000172037.13	chr3:49122086-49122162(-)	LAMB2	0.0776439278666118	2.4429590580477996	2.66221902723522	0.00809512628927294	0.10343089205654402	-2.9329584997278304	0	Junction
ENSG00000066084.12	chr12:50735131-50737035(+)	DIP2B	-0.0812392396604345	3.19194886704567	-2.6622064214357	0.00809542377291606	0.10343089205654402	-3.0310528468493905	0	Junction
ENSG00000102547.18	chr13:49359833-49376966(-)	CAB39L	0.096361792987092	2.66505235689558	2.66219832864881	0.00809561475937458	0.10343089205654402	-2.9629260856819397	0	Junction
ENSG00000178722.12	chr5:61748696-61750336(+)	C5orf64	-0.22932669067131894	-0.532783064279023	-2.66215553124592	0.00809662482790233	0.10343197855222198	-2.57082316699765	0	Junction
	chr1:166849734-166849787(+)		-0.12416661492957001	0.794820522860072	-2.6621377465453597	0.008097044600850659	0.10343197855222198	-2.6332083186832795	0	Junction
ENSG00000153827.13	chr2:229803690-229803998(-)	TRIP12	0.0494005064699613	3.75984689341729	2.6620637661128	0.00809879097366936	0.10344429257037699	-3.10211858759511	0	Junction
ENSG00000135049.15	chr9:85575476-85578919(-)	AGTPBP1	-0.0742587066208838	4.0520790121526895	-2.66202482211591	0.00809971041677573	0.10344429257037699	-3.12825223638061	0	Junction
ENSG00000163320.10	chr3:88056000-88057190(-)	CGGBP1	-0.19484401580194702	-0.430183948646636	-2.662011454911	0.008100026029645309	0.10344429257037699	-2.55837235083365	0	Junction
ENSG00000186635.14	chr11:72712340-72712437(-)	ARAP1	-0.11136764905933899	1.3674622298789	-2.6619360186201098	0.00810180736195151	0.10345195749099301	-2.72680323987587	0	Junction
ENSG00000137198.9	chr6:16274497-16278783(+)	GMPR	0.201662257186712	0.44343948347673795	2.6619232710930096	0.008102108413403891	0.10345195749099301	-2.60466743871069	0	Junction
ENSG00000163755.8	chr3:149160280-149162147(+)	HPS3	0.14906016973976502	-0.0171221498805486	2.66190060172014	0.008102643808558341	0.10345195749099301	-2.5606144984873103	0	Junction
ENSG00000134318.13	chr2:11201144-11201309(-)	ROCK2	0.0578330097644192	4.0216362139293	2.6618690553319198	0.00810338891001987	0.10345288398072901	-3.13153334851802	0	Junction
ENSG00000112659.13	chr6:43213913-43215078(+)	CUL9	-0.120868322276131	1.03535774705569	-2.66174985954899	0.00810620477880784	0.10348024482158599	-2.6730066799417402	0	Junction
ENSG00000184613.10	chr12:44703855-44711291(-)	NELL2	0.0728246702849786	3.75350618867702	2.66171235954582	0.0081070908568222	0.103482968305591	-3.1008813211894304	0	Junction
ENSG00000111667.13	chr12:6856151-6856304(+)	USP5	-0.0596934201127823	3.64666243989407	-2.66161872031113	0.00810930381449698	0.10350262688889801	-3.08866628719432	0	Junction
ENSG00000051382.8	chr3:138714720-138733360(-)	PIK3CB	0.0893672893373028	2.24319043186715	2.66154824239264	0.00811096976338036	0.10351530107458601	-2.90346753046424	0	Junction
ENSG00000165626.16	chr10:13492877-13496765(-)	BEND7	0.18974508768801	-0.511688874206199	2.66129335731256	0.0081169972753874	0.10358363247772301	-2.5668929344404905	0	Junction
	chr7:85966602-86184408(-)		-0.17542854456470597	0.719817053903384	-2.66113861741907	0.00812065852156106	0.103621758364092	-2.6442469882769104	0	Junction
ENSG00000128739.21	chr15:24962210-24967931(+)	SNRPN	0.0476234257709248	6.91714820245935	2.66099452585767	0.008124069155678591	0.103656680314554	-3.4075887256422996	0	Junction
ENSG00000117676.13	chr1:26557101-26558806(+)	RPS6KA1	-0.15289222832984198	0.196927108355816	-2.66090092821429	0.0081262852929951	0.10367635690428599	-2.5751944845537795	0	Junction
ENSG00000154678.16	chr7:31828374-31837179(-)	PDE1C	-0.11029302184515699	2.4394709410925897	-2.6607603774174904	0.008129614173575179	0.10371022559713099	-2.9221494804264903	0	Junction
ENSG00000152413.14	chr5:79439150-79447052(-)	HOMER1	-0.0742890585257614	5.8093950575124405	-2.66057839677009	0.0081339261215359	0.103756628712601	-3.2965627249109306	0	Junction
ENSG00000198911.11	chr22:41877422-41877941(+)	SREBF2	-0.0708062229982882	3.57908282640322	-2.6603820158374702	0.00813858158322421	0.10380221993945599	-3.0844667248923905	0	Junction
ENSG00000164329.13	chr5:79657002-79668891(+)	PAPD4	-0.0859792681284157	1.91137520685866	-2.6603707035957997	0.00813884982733482	0.10380221993945599	-2.83344395339424	0	Junction
ENSG00000125247.15	chr13:100625893-100626070(-)	TMTC4	-0.15413345656381303	2.0958432307268797	-2.66028580970015	0.00814086314675363	0.10381463476872699	-2.86870367070327	0	Junction
ENSG00000153561.12	chr2:86741070-86751895(+)	RMND5A	-0.0663373927697131	3.04552558150011	-2.66027241499151	0.00814118085271965	0.10381463476872699	-3.01688133597049	0	Junction
ENSG00000058272.16	chr12:79788784-79790466(-)	PPP1R12A	0.0832796356579521	1.8146626768996799	2.66024429316064	0.00814184790411133	0.10381463476872699	-2.8285595085556503	0	Junction
ENSG00000162409.10	chr1:56696160-56703970(+)	PRKAA2	0.0995932005511777	1.2813369688448102	2.6601701674140497	0.00814360640630094	0.10382845051382002	-2.73775476899994	0	Junction
ENSG00000215041.9	chr17:7327885-7329030(-)	NEURL4	-0.112922594320761	1.0434383963446199	-2.66010972116377	0.00814504063927495	0.10383812997981699	-2.68263211607817	0	Junction
ENSG00000125695.12	chr17:63723327-63726637(-)	RP11-51F16.8	0.130870197683121	0.27604119288212103	2.65990984769593	0.00814978473537866	0.103876676795012	-2.5940451638288398	0	Junction
ENSG00000089053.12	chr12:121337393-121342002(-)	ANAPC5	-0.0559018547321824	3.4928537441622	-2.6599053131856403	0.00814989239303372	0.103876676795012	-3.07300850055354	0	Junction
ENSG00000101958.13	chrX:14604398-14607130(+)	GLRA2	0.28317145891068296	-1.26596252198441	2.6598969852501	0.00815009011694459	0.103876676795012	-2.61000125914133	0	Junction
ENSG00000137764.19	chr15:67630928-67646230(+)	MAP2K5	0.0798430611957718	1.9716500997782902	2.6597493688521	0.00815359557753135	0.103909800950612	-2.8511393245229195	0	Junction
ENSG00000105255.10	chr19:4323238-4323347(+)	FSD1	0.11380885415785902	1.11400299432176	2.6597306569414303	0.00815404002779027	0.103909800950612	-2.69986552929513	0	Junction
ENSG00000104067.16	chr15:29732816-29733093(-)	TJP1	-0.0556378843310945	3.89212534752303	-2.65962283290241	0.00815660151711417	0.103927162114705	-3.1197153227709595	0	Junction
ENSG00000112893.9	chr5:109713775-109716119(+)	MAN2A1	-0.0771773004477544	4.70738715800755	-2.65961643048332	0.00815675363699552	0.103927162114705	-3.19617559151784	0	Junction
ENSG00000138448.11	chr2:186654709-186656246(+)	ITGAV	0.0583753763686234	4.34475856151539	2.65950769825518	0.00815933747694806	0.103951316258976	-3.169067048153	0	Junction
ENSG00000198838.13	chr15:33659807-33660196(+)	RYR3	0.0809794285646116	2.4699074777125003	2.65947978384309	0.00816000093500494	0.103951316258976	-2.9429033816080294	0	Junction
ENSG00000060688.12	chr1:31267933-31269157(-)	SNRNP40	-0.0877945684016936	1.8500594044660499	-2.65944849305312	0.00816074469902394	0.10395218228944698	-2.82884891593368	0	Junction
ENSG00000135338.13	chr6:79492648-79493612(-)	LCA5	0.11849261205231801	0.792682513973553	2.6593853539781804	0.00816224566387463	0.10396269265922999	-2.64970250585523	0	Junction
ENSG00000125814.17	chr20:23397189-23402992(-)	NAPB	0.0793842371209166	3.3362108123215597	2.65932241326297	0.00816374216014237	0.10396919412439899	-3.0591851379944597	0	Junction
ENSG00000181826.9	chr4:37635124-37638446(-)	RELL1	-0.105661963434009	2.12602780951522	-2.65929895109899	0.008164300066275741	0.10396919412439899	-2.87461973956648	0	Junction
ENSG00000184677.16	chr1:22508732-22509099(+)	ZBTB40	-0.10757856153836802	1.2049155232301598	-2.65927861016829	0.008164783780417609	0.10396919412439899	-2.70774890927503	0	Junction
ENSG00000067365.14	chr16:8644726-8646107(+)	METTL22	-0.22330612682186302	-0.892066359582451	-2.65915087717057	0.0081678219025182	0.103998831769813	-2.61054402297875	0	Junction
ENSG00000010319.6	chr3:52441410-52441573(-)	SEMA3G	-0.18031979381457702	-0.00260532788084058	-2.6591239110885	0.00816846341909883	0.103998831769813	-2.56701048403256	0	Junction
ENSG00000172977.12	chr11:65718750-65718872(+)	KAT5	-0.0701113849910865	2.6694640227868502	-2.65905721612762	0.00817005027058481	0.104010426456402	-2.96762651692464	0	Junction
ENSG00000154642.10	chr21:17795271-17796581(-)	C21orf91	-0.148954984079021	1.4231157127456902	-2.65896161914941	0.00817232526142642	0.10402248531088401	-2.75524393453233	0	Junction
ENSG00000275066.4	chr17:37579435-37584647(-)	SYNRG	-0.194634023827719	-0.7326273485235929	-2.6589605807749	0.00817234997550486	0.10402248531088401	-2.5887117918051805	0	Junction
ENSG00000064042.17	chr4:41646281-41646484(+)	LIMCH1	-0.0701571850525892	3.91069538285802	-2.65889513667364	0.00817390772883718	0.104027391639529	-3.12321996347838	0	Junction
ENSG00000144369.12	chr2:186747251-186748327(+)	FAM171B	-0.21591115663569502	-0.449211484749323	-2.65878718275093	0.00817647791831882	0.104027391639529	-2.56572477697114	0	Junction
ENSG00000141429.13	chr18:35683599-35687015(+)	GALNT1	0.0720330417073346	2.73023778011817	2.6587792866162	0.00817666593963659	0.104027391639529	-2.9796082117034	0	Junction
ENSG00000104833.11	chr19:6501624-6502155(-)	TUBB4A	-0.0900369097687792	5.19694486576958	-2.65876823551544	0.00817692909295246	0.104027391639529	-3.2497912649937404	0	Junction
ENSG00000072210.18	chr17:19657863-19661126(+)	ALDH3A2	0.0774889995445925	3.2135636460072297	2.65875864109644	0.00817715756534023	0.104027391639529	-3.04756952162124	0	Junction
ENSG00000154358.20	chr1:228366890-228366974(+)	OBSCN	-0.152428945115427	0.689771388074222	-2.65872884253791	0.008177867196503959	0.104027391639529	-2.63135352485009	0	Junction
ENSG00000164199.15	chr5:90789852-90790872(+)	ADGRV1	0.10592244027870198	3.0639113588266405	2.6587178356347	0.008178129331953941	0.104027391639529	-3.0280075823318704	0	Junction
ENSG00000174720.15	chr4:112644872-112646350(+)	LARP7	-0.089074986364615	1.85565870870038	-2.65871715251182	0.008178145601149529	0.104027391639529	-2.82963181146561	0	Junction
ENSG00000138190.16	chr10:92915914-92919981(+)	EXOC6	0.0780969452992877	2.24298761246909	2.6583843021541402	0.00818607619670963	0.104119660241348	-2.9040608060682898	0	Junction
ENSG00000261771.5	chr15:55432603-55434904(-)	DYX1C1-CCPG1	0.24238678815497897	-1.04161429201828	2.6583535077134104	0.00818681026369301	0.104120387665364	-2.6277735370974105	0	Junction
ENSG00000183530.13	chr22:31725611-31738386(-)	PRR14L	0.0847452754739165	1.89877980112595	2.65832488970492	0.00818749250267727	0.10412045587172	-2.8428497743215497	0	Junction
ENSG00000111785.18	chr12:106851595-106860267(+)	RIC8B	0.0663556790758312	4.27476440694008	2.65824252895746	0.008189456226704	0.104136819382718	-3.1639856076016803	0	Junction
ENSG00000244405.7	chr3:186052132-186057074(-)	ETV5	-0.121570210431424	2.3238980513617005	-2.6581937413543097	0.00819061966716593	0.104140797050547	-2.9149797067882206	0	Junction
ENSG00000169727.12	chr17:82052460-82053273(+)	GPS1	-0.19384582459073	-0.21279151748402103	-2.65815310815334	0.008191588762532679	0.104140797050547	-2.56403040026681	0	Junction
ENSG00000096717.11	chr10:67906938-67908045(+)	SIRT1	-0.0867692349450393	1.4447117475380098	-2.6581442492127003	0.00819180006053386	0.104140797050547	-2.7537908352894402	0	Junction
ENSG00000128512.19	chr7:111783953-111784383(-)	DOCK4	-0.124873989640401	3.0181016317571605	-2.65806475588223	0.00819369630568047	0.104156295696331	-3.0322230312303002	0	Junction
ENSG00000127720.7	chr12:82430988-82434694(+)	METTL25	-0.132573694327938	1.15522599664373	-2.65800178013837	0.00819519881795471	0.10416499326341802	-2.701406052238	0	Junction
ENSG00000175166.16	chr3:184307709-184307889(+)	PSMD2	0.0522652488980014	4.06477770162007	2.6579793155549396	0.00819573485107849	0.10416499326341802	-3.1447587462060804	0	Junction
ENSG00000083312.17	chr5:72887223-72888077(+)	TNPO1	0.0565799928854421	2.99561442551587	2.65787309714787	0.0081982697820736	0.104188602877352	-3.0219245207688	0	Junction
ENSG00000120699.12	chr13:37002310-37002487(+)	EXOSC8	-0.109828644351172	1.24715307643578	-2.65769011574792	0.00820263833478526	0.10422699187481599	-2.72814863871216	0	Junction
ENSG00000151640.12	chr10:132198972-132200355(+)	DPYSL4	-0.10373064342600301	1.7639153828204	-2.65768981036187	0.00820264562741116	0.10422699187481599	-2.81421524600735	0	Junction
ENSG00000188343.12	chr8:93701459-93703619(+)	FAM92A1	0.0999175897585405	1.4644593204643102	2.6575643233753903	0.00820564275257187	0.10425048621412199	-2.7684330262098302	0	Junction
ENSG00000163629.12	chr4:86735747-86741633(+)	PTPN13	0.0929728484975264	1.9397584485779198	2.6575528079282202	0.00820591783624166	0.10425048621412199	-2.8531011735326097	0	Junction
ENSG00000129657.14	chr17:77193550-77194676(+)	SEC14L1	-0.0726033168216279	3.9014964526887	-2.65752727544134	0.008206527791755559	0.10425048621412199	-3.12605864317743	0	Junction
ENSG00000131149.18	chr16:85666348-85668139(+)	GSE1	0.153463681854855	0.221835779937835	2.6574601358146097	0.00820813191082386	0.10426225360714099	-2.58479965935323	0	Junction
ENSG00000064419.13	chr7:128967393-128970147(-)	TNPO3	0.0915982066383503	1.42796812669376	2.65742919802773	0.00820887118004528	0.104263034371271	-2.76158798155576	0	Junction
ENSG00000018408.14	chr3:149542538-149572863(-)	WWTR1	0.141762101592169	1.7946100382248	2.65734552031125	0.008210870988026291	0.104279824119315	-2.83254570099918	0	Junction
ENSG00000100934.14	chr14:39063414-39064912(-)	SEC23A	0.0709570205617041	2.4982370420369198	2.6572525211625697	0.00821309408183835	0.10428941649328999	-2.9519888346591197	0	Junction
ENSG00000115286.19	chr19:1393331-1395390(+)	NDUFS7	-0.083962409606243	3.04650898072216	-2.65724935487465	0.00821316977973867	0.10428941649328999	-3.02488869399185	0	Junction
ENSG00000213339.8	chr19:10712629-10712757(+)	QTRT1	-0.0901026075442478	1.76956147990258	-2.6572288420862202	0.00821366020358331	0.10428941649328999	-2.81849414178079	0	Junction
ENSG00000068976.13	chr11:64746988-64747223(-)	PYGM	-0.14207522089678698	1.8905256517841398	-2.6571048970410898	0.00821662406631357	0.104318438180974	-2.83805411550816	0	Junction
ENSG00000237166.1	chr2:200714131-200716334(-)	AC007163.3	-0.2461594589574	-0.0656191320467573	-2.6567468560773597	0.00822519119613698	0.104418588408498	-2.5696555689743303	0	Junction
ENSG00000150760.12	chr10:127032321-127037718(+)	DOCK1	-0.07310506554841001	2.9886309900391095	-2.65666858223314	0.00822706518509882	0.10443375986943598	-3.0169468284848797	0	Junction
ENSG00000100578.14	chr14:58428464-58429362(+)	KIAA0586	0.13893707575313802	0.225320275743343	2.65661144618297	0.008228433346906441	0.104438242685143	-2.58696849930729	0	Junction
ENSG00000066084.12	chr12:50685957-50686572(+)	DIP2B	-0.0761268068767532	3.49686998900496	-2.65659712892521	0.00822877621546521	0.104438242685143	-3.08238009001736	0	Junction
ENSG00000169896.16	chr16:31278110-31297513(+)	ITGAM	-0.289529326473693	-1.5565986763731	-2.6565233561094703	0.00823054312450713	0.104452049841375	-2.6928751461610902	0	Junction
ENSG00000047457.13	chr3:149176413-149177839(-)	CP	0.34328700679577195	0.15935238223323	2.65642682058943	0.0082328557306125	0.104462173827394	-2.6351181270189903	0	Junction
ENSG00000205302.6	chr5:122826194-122826637(+)	SNX2	0.123726237185798	0.678577652372341	2.6563947979787	0.00823362299360297	0.104462173827394	-2.7023707641511696	0	Junction
ENSG00000131584.18	chr1:1302976-1303161(-)	ACAP3	-0.0706614650473599	3.4040307489912003	-2.65636292236194	0.00823438679841098	0.104462173827394	-3.0731073520391297	0	Junction
ENSG00000107518.16	chr10:115334420-115394658(+)	ATRNL1	0.0872676015171482	3.80766939899041	2.6563573160028	0.00823452114479621	0.104462173827394	-3.11916693281231	0	Junction
ENSG00000077348.8	chr19:41389906-41391840(-)	EXOSC5	-0.11415602834497	0.843175091204829	-2.6562822526619505	0.0082363200934119	0.104462173827394	-2.67288309661279	0	Junction
ENSG00000197879.14	chr17:1480626-1480705(-)	MYO1C	-0.15466632757404	0.292088258927743	-2.6562653933935203	0.00823672418683228	0.104462173827394	-2.58908833066088	0	Junction
ENSG00000105926.15	chr7:24680521-24687437(+)	MPP6	0.0833860595257152	2.64678873485973	2.65625285642641	0.00823702469219644	0.104462173827394	-2.9766029435547297	0	Junction
ENSG00000127946.16	chr7:75547033-75547754(-)	HIP1	-0.121302510724985	1.58084384607382	-2.65624797942588	0.008237141594328309	0.104462173827394	-2.7824413029135697	0	Junction
ENSG00000080200.9	chr3:97892994-97895958(+)	CRYBG3	0.0999693429607349	1.7770060865982402	2.6562074082272003	0.008238114147306809	0.104462173827394	-2.83074898401971	0	Junction
ENSG00000129460.15	chr14:23475643-23475725(+)	NGDN	-0.0650653958647511	2.37782420263129	-2.6562040034554504	0.00823819576952567	0.104462173827394	-2.92822835860394	0	Junction
ENSG00000147130.14	chrX:71243981-71244301(-)	ZMYM3	-0.0844698520520892	1.78594303819194	-2.6561783433332797	0.00823881094018492	0.104462173827394	-2.8279472875234504	0	Junction
ENSG00000048707.13	chr1:12329919-12333225(+)	VPS13D	0.0748593564430613	2.61385315320219	2.65614107357994	0.00823970451133085	0.104464892974159	-2.9714645594946	0	Junction
ENSG00000155970.11	chr8:17105585-17114092(+)	MICU3	0.080837678319125	2.81516471897045	2.65610210268445	0.00824063896179435	0.10446812990753399	-2.99834943425506	0	Junction
ENSG00000075618.17	chr7:5603414-5603495(+)	FSCN1	-0.07807344564506401	4.09617576071456	-2.6559610845764596	0.0082440211125147	0.10449406027293401	-3.15056982218452	0	Junction
ENSG00000156113.21	chr10:76914138-76914935(-)	KCNMA1	0.082593527432892	2.65925875376623	2.6559601718810697	0.0082440430064835	0.10449406027293401	-2.98199009452775	0	Junction
ENSG00000104517.12	chr8:102259130-102261145(-)	UBR5	0.0628706844480731	2.93968177849769	2.65591039536423	0.00824523713732483	0.104495518168911	-3.0194982283874303	0	Junction
ENSG00000141101.12	chr16:69749339-69749558(-)	NOB1	0.072020771813933	2.77847286833002	2.65587403965601	0.00824610940326041	0.104495518168911	-2.99660610938132	0	Junction
ENSG00000147481.14	chr8:50450600-50450687(+)	SNTG1	-0.0693026655469332	3.7108081159104596	-2.65585754365451	0.00824650521164573	0.104495518168911	-3.1063721349305697	0	Junction
ENSG00000059915.16	chr10:102407267-102410857(-)	PSD	-0.0992336420165273	3.5760060511117	-2.65580969722033	0.00824765334518085	0.104495518168911	-3.09333884816788	0	Junction
ENSG00000205268.10	chr8:65747804-65779719(-)	PDE7A	0.11214126539856	1.00112470885176	2.6557688950832596	0.0082486325556623	0.104495518168911	-2.68669554328446	0	Junction
ENSG00000203485.12	chr14:104708588-104708670(+)	INF2	-0.0815668433043691	3.3745190173204906	-2.65575183145606	0.00824904209662039	0.104495518168911	-3.0702424860661	0	Junction
ENSG00000128731.15	chr15:28177128-28177418(-)	HERC2	0.0674320448076799	2.45606643843526	2.65573206627187	0.00824951649998153	0.104495518168911	-2.94997012362023	0	Junction
ENSG00000165949.12	chr14:94115943-94116441(+)	IFI27	-0.121769706082536	3.5988447146136004	-2.65570555529531	0.008250152854135709	0.104495518168911	-3.0983620551663704	0	Junction
ENSG00000198040.10	chr12:133048082-133048752(+)	ZNF84	-0.0746724804432389	2.472294731133	-2.65570059781881	0.00825027185542939	0.104495518168911	-2.9444195059349703	0	Junction
ENSG00000102452.15	chr13:101395366-101399018(-)	NALCN	0.0688200387399047	3.9445791282122005	2.6553918378581	0.00825768649531913	0.10457594552208001	-3.13719901729429	0	Junction
ENSG00000157978.11	chr1:25554973-25557152(+)	LDLRAP1	-0.145952735176853	1.16958763203429	-2.65537955681573	0.00825798153913024	0.10457594552208001	-2.7185414958250202	0	Junction
ENSG00000132591.11	chr17:28856392-28856504(+)	ERAL1	-0.0814563319808764	2.18302082789276	-2.6553116388308196	0.00825961339420629	0.10458800052385402	-2.8970279632813196	0	Junction
ENSG00000065559.14	chr17:12095695-12107789(+)	MAP2K4	-0.0613947094883211	3.26435566781654	-2.6552455004698596	0.008261202768924659	0.104594671869999	-3.0528330722049803	0	Junction
ENSG00000069535.13	chrX:43795889-43797124(-)	MAOB	0.0946979612789689	4.26061805165846	2.6552331261588598	0.00826150016720615	0.104594671869999	-3.17437083266371	0	Junction
ENSG00000126217.20	chr13:113088629-113089609(+)	MCF2L	-0.0887425604590371	2.56999081006143	-2.65518487907695	0.00826265980638954	0.10460074435996002	-2.96086799969167	0	Junction
ENSG00000157259.6	chr7:92448878-92450700(+)	GATAD1	-0.127396655308151	0.45642480633676796	-2.65507805704088	0.0082652278398669	0.10462464388310799	-2.6066617685492	0	Junction
ENSG00000127463.13	chr1:19234189-19235129(-)	EMC1	0.14328588395202801	-0.21061559168318697	2.6548716375260697	0.00827019225780286	0.104678871394431	-2.58179793531656	0	Junction
ENSG00000100473.15	chr14:30878050-30878810(+)	COCH	0.350331140391493	-1.2003204336795101	2.65484158005077	0.008270915367625259	0.10467941059938699	-2.6274606417174	0	Junction
ENSG00000105855.9	chr7:20398995-20401720(+)	ITGB8	0.0761518621914029	3.8615051377866103	2.65481309021721	0.00827160081622602	0.104679473102095	-3.13276965776231	0	Junction
ENSG00000156219.16	chr4:76103970-76112385(+)	ART3	-0.24096518837868203	-0.3405933238655	-2.65468572408749	0.00827466579427647	0.10470964674272601	-2.5725814681578703	0	Junction
ENSG00000141338.13	chr17:68919477-68921381(-)	ABCA8	-0.14283401567106901	2.24423764153489	-2.6546407245491603	0.00827574892099868	0.10471473865037599	-2.90400727825387	0	Junction
ENSG00000004777.18	chr19:35781253-35782372(+)	ARHGAP33	-0.10212263097819999	1.50895607323726	-2.65454977710663	0.008277938390178029	0.10472414254371601	-2.7710559374703996	0	Junction
ENSG00000075035.9	chr12:108206404-108210120(+)	WSCD2	0.114336035308527	2.3710325925892697	2.65453434662673	0.00827830991525367	0.10472414254371601	-2.94859246786589	0	Junction
ENSG00000107854.5	chr10:91851337-91855028(+)	TNKS2	0.0671693114002314	2.6960859679576497	2.6545250182484903	0.00827853452515254	0.10472414254371601	-2.98769160291214	0	Junction
ENSG00000107077.17	chr9:7103871-7105401(+)	KDM4C	-0.258533241351443	-1.15563294353483	-2.65447920289294	0.00827963775268567	0.10472948584054499	-2.66764411973624	0	Junction
ENSG00000143537.13	chr1:155061490-155062244(+)	ADAM15	-0.188573575407968	-0.0494082631285544	-2.65428000003973	0.0082844360659174	0.10477968463714099	-2.5769541519165498	0	Junction
ENSG00000198626.15	chr1:237830631-237831513(+)	RYR2	0.08850134650366001	2.82424644913309	2.6542578956579796	0.00828496866076092	0.10477968463714099	-3.0127027720200097	0	Junction
ENSG00000254349.5	chr8:74500598-74612852(+)	MIR2052HG	-0.293356853383414	-0.27708317414299394	-2.65422232349416	0.0082858258201527	0.10478191029143302	-2.5748851895179903	0	Junction
ENSG00000071655.17	chr19:1578539-1581091(-)	MBD3	-0.0863595398760685	2.5382264881269503	-2.65418079320171	0.00828682664950222	0.10478595226960001	-2.95742062917408	0	Junction
ENSG00000093167.17	chr3:37072883-37075023(-)	LRRFIP2	-0.24877467331976	-1.02714301790472	-2.65402629080246	0.008290550922230959	0.10482442837515801	-2.64067503990318	0	Junction
ENSG00000166257.8	chr11:123653827-123654225(-)	SCN3B	0.10485838848501598	1.8408573051411998	2.6539608035601203	0.00829212994262136	0.10483577615054902	-2.86377013102525	0	Junction
ENSG00000112541.13	chr6:165343503-165379193(-)	PDE10A	0.10411177706465802	5.40272251937965	2.6539264429330895	0.008292958549916409	0.10483763551453698	-3.28705984003088	0	Junction
ENSG00000126583.10	chr19:53906458-53906706(+)	PRKCG	-0.134642241062176	2.4429381778822203	-2.65388135823055	0.008294045881351741	0.10484276503401499	-2.9482087358446902	0	Junction
ENSG00000069535.13	chrX:43839006-43843669(-)	MAOB	0.0999996887790463	3.20714109114433	2.65380684414504	0.008295843257397009	0.10485686845267801	-3.0626583584912597	0	Junction
ENSG00000102547.18	chr13:49339743-49344178(-)	CAB39L	0.10204589623530198	2.37505532990303	2.65361236191294	0.00830053606857054	0.104907563942804	-2.9381541758210097	0	Junction
ENSG00000131242.16	chr17:31488273-31517650(+)	RAB11FIP4	-0.178517591072015	-0.00406819315773567	-2.65356668373427	0.00830163861816857	0.104912878774218	-2.57623809299123	0	Junction
ENSG00000101266.17	chr20:492365-495718(-)	CSNK2A1	-0.0630983666986721	2.5780000965365	-2.6533915198495297	0.00830586782744751	0.104953591680333	-2.96715330359533	0	Junction
ENSG00000011566.14	chr2:39331990-39333531(-)	MAP4K3	0.078883802364172	1.7726167233820802	2.6533767398309602	0.008306224769162209	0.104953591680333	-2.8311362978298096	0	Junction
ENSG00000188596.10	chr12:96765219-96784716(+)	CFAP54	0.301343347412526	-0.808429748582476	2.6533144741552404	0.00830772865449948	0.10496397209678698	-2.6010606063657997	0	Junction
ENSG00000144711.13	chr3:12941866-13047477(-)	IQSEC1	-0.10454194141232401	2.2327194947421	-2.6531703529086603	0.00831121051262999	0.10499933944688801	-2.90973937994944	0	Junction
ENSG00000124299.13	chr19:33401870-33411671(-)	PEPD	-0.0752578446076365	2.91542409308098	-2.6531296722661097	0.00831219356274817	0.10500313499135601	-3.0208075528164704	0	Junction
ENSG00000188994.12	chr6:87214070-87214997(+)	ZNF292	-0.296328195045437	-1.4197321899300301	-2.65309567061456	0.008313015294781609	0.105004892241729	-2.73562945006406	0	Junction
ENSG00000169710.8	chr17:82081844-82082008(-)	FASN	-0.0788648715399697	3.39420289463796	-2.65305722081736	0.00831394461490649	0.105008008078495	-3.0820353100141205	0	Junction
ENSG00000078114.18	chr10:20961780-21020116(-)	NEBL	0.0542752845131488	4.5536389567204205	2.65288582276588	0.00831808838988291	0.10505171975153901	-3.2048604246775496	0	Junction
ENSG00000171502.14	chr1:85970272-85971339(-)	COL24A1	-0.19011742853508104	-0.130502719639652	-2.65285147078671	0.00831891911761214	0.105053586180666	-2.57583848432595	0	Junction
ENSG00000109466.13	chr4:165311566-165313237(+)	KLHL2	0.0674173084023805	4.2614956210492405	2.65280073005156	0.00832014630800427	0.10506045853133801	-3.1775815242823704	0	Junction
ENSG00000117115.12	chr1:17093685-17095908(-)	PADI2	-0.11090479660037	4.15464778398498	-2.6526714623624903	0.00832327344739447	0.10508874102342998	-3.1637998112480803	0	Junction
ENSG00000164742.14	chr7:45662215-45677868(+)	ADCY1	0.152011988372179	3.4057118101731603	2.6526367334183396	0.00832411376181095	0.10508874102342998	-3.0844825068527	0	Junction
ENSG00000164627.17	chr6:39714767-39714884(-)	KIF6	-0.250534418936629	-1.29945944493862	-2.65262343229914	0.00832443562080607	0.10508874102342998	-2.6717980691902	0	Junction
ENSG00000012048.20	chr17:43051118-43057051(-)	BRCA1	-0.18531858434622198	-0.39270305044148296	-2.65255880409005	0.00832599964608929	0.10509986013127198	-2.58152147306197	0	Junction
ENSG00000263528.7	chr1:206471246-206473195(+)	IKBKE	-0.15716158430774999	0.40795438181530297	-2.65242084190781	0.00832933926230309	0.10512908459149001	-2.61890295564592	0	Junction
ENSG00000075945.12	chr1:169925856-169954010(-)	KIFAP3	0.0920300445639573	2.11249385598488	2.6524066995533397	0.00832968167073677	0.10512908459149001	-2.91830187291645	0	Junction
ENSG00000047849.21	chr3:47877524-47914816(-)	MAP4	-0.0873267697717562	4.2075269254138705	-2.65205411954498	0.00833822226958467	0.105228241908185	-3.1700576957694	0	Junction
ENSG00000126351.12	chr17:40086854-40088241(+)	THRA	-0.0625496207531067	5.3344656389541605	-2.65181772239993	0.00834395295696367	0.10529192482403099	-3.2781982409725203	0	Junction
ENSG00000204381.11	chr11:111555291-111557540(+)	LAYN	-0.148081083863069	1.17966403332428	-2.65173052840527	0.008346067587356391	0.10530997019318301	-2.72355322765885	0	Junction
ENSG00000129244.8	chr17:7651631-7653373(+)	ATP1B2	0.11132661076595901	4.37099040684726	2.65163252526932	0.00834844493575679	0.10533132728369302	-3.19337547601395	0	Junction
ENSG00000101972.18	chrX:124086771-124090574(+)	STAG2	-0.0653335969027649	3.06562925800125	-2.6515931332212297	0.00834940067471506	0.105334746066435	-3.0433770962685096	0	Junction
ENSG00000150627.15	chr4:176168784-176172374(+)	WDR17	0.0736746054229681	3.01614705438967	2.6514068814572402	0.00835392088882043	0.105365294515304	-3.04250689164675	0	Junction
ENSG00000077522.12	chr1:236734519-236737121(+)	ACTN2	0.105308770653247	2.56376706708769	2.65140112446025	0.008354060642555491	0.105365294515304	-2.9908807866180003	0	Junction
ENSG00000135749.18	chr1:233095864-233135012(-)	PCNX2	0.078253680660052	2.07055566111371	2.651384499076	0.00835446424315043	0.105365294515304	-2.89410356813015	0	Junction
ENSG00000139629.15	chr12:51377368-51379290(-)	GALNT6	-0.22405959887290103	-0.503833343520945	-2.65138047297453	0.00835456198409338	0.105365294515304	-2.58120186184788	0	Junction
ENSG00000266338.6	chr1:144423257-144423869(-)	NBPF15	-0.157577102351689	0.7248518723103241	-2.6511450797872	0.00836027836789763	0.10542387180167499	-2.64967981910921	0	Junction
ENSG00000158604.14	chr7:44581240-44581448(-)	TMED4	-0.0600691645714905	3.14102791561517	-2.65112264987414	0.00836082324828148	0.10542387180167499	-3.05544660920367	0	Junction
ENSG00000139613.11	chr12:56163766-56164302(-)	SMARCC2	-0.137964998420396	0.716587914084618	-2.65109143064376	0.008361581696919309	0.10542387180167499	-2.6534385641578195	0	Junction
ENSG00000164199.15	chr5:90811339-90815618(+)	ADGRV1	0.0953391031828731	3.63323151993459	2.65107635146093	0.0083619480568974	0.10542387180167499	-3.1165724190499104	0	Junction
ENSG00000138760.8	chr4:76169986-76174143(-)	SCARB2	-0.0731988541184797	4.80963175992228	-2.65099923366534	0.00836382191657808	0.105425858726996	-3.2328288816968196	0	Junction
ENSG00000114757.18	chr3:179898247-179971593(-)	PEX5L	-0.12951380733954398	2.05965313896794	-2.6509991875277503	0.00836382303777295	0.105425858726996	-2.8856698715978903	0	Junction
ENSG00000135905.18	chr2:224805321-224805407(-)	DOCK10	-0.0837165983728225	2.79395866392303	-2.65098524999117	0.00836416174161716	0.105425858726996	-3.00479929262092	0	Junction
ENSG00000172534.13	chrX:153962307-153963224(-)	HCFC1	-0.0661340690529863	2.50859753279706	-2.6509411858829903	0.00836523264910526	0.10543071792286901	-2.96465863310412	0	Junction
ENSG00000163629.12	chr4:86796930-86799100(+)	PTPN13	0.0890400986620932	2.35896333117578	2.65085200147615	0.00836740050993664	0.10544940057684801	-2.9457281482076003	0	Junction
ENSG00000283378.1	chr9:61440809-61441462(+)	CH17-296N19.1	0.16623801617219197	0.7634803213887159	2.6508065066953197	0.008368506574186241	0.105454700071615	-2.66698788463926	0	Junction
ENSG00000183091.19	chr2:151627206-151627522(-)	NEB	-0.278068704138933	-1.41101084946796	-2.6506534623518	0.008372228335782909	0.10549295738465	-2.7069411379145096	0	Junction
ENSG00000168538.15	chr4:183675238-183677457(+)	TRAPPC11	0.0820258896218577	1.97459407869984	2.6506192179125296	0.00837306130208794	0.10549481159748401	-2.88056553073794	0	Junction
ENSG00000155099.7	chr8:90995821-90996653(-)	TMEM55A	-0.081071899399589	2.11281879544675	-2.65057899930815	0.00837403967981439	0.10549849744041301	-2.8965900859221	0	Junction
ENSG00000187957.7	chr2:229591889-229714147(-)	DNER	-0.11093972013321302	2.21916123997848	-2.65054222745577	0.00837493429998627	0.10550112756493199	-2.9174991723322004	0	Junction
ENSG00000054690.13	chr14:67571903-67572134(+)	PLEKHH1	-0.089476927989613	3.37297586659361	-2.65047244439451	0.008376632283863159	0.10550115035643	-3.08203349431763	0	Junction
ENSG00000197892.12	chr8:29188608-29190996(-)	KIF13B	-0.10743072300707199	1.9949442840887999	-2.65047162909114	0.00837665212391399	0.10550115035643	-2.86993750965934	0	Junction
ENSG00000175906.4	chr17:43399094-43399660(+)	ARL4D	0.16042425155071302	0.992089601991588	2.65045759415425	0.008376993664576171	0.10550115035643	-2.74069003405612	0	Junction
ENSG00000213639.9	chr2:28779040-28781737(+)	PPP1CB	0.048862376820326	5.0441604199752	2.65038825120523	0.00837868131111901	0.105513766081284	-3.25801169268098	0	Junction
ENSG00000103222.18	chr16:16048304-16052723(+)	ABCC1	0.178061576560997	-0.30801661712063	2.65028675763025	0.00838115197982901	0.105536239628127	-2.5821346283324798	0	Junction
ENSG00000055118.14	chr7:150950421-150950920(-)	KCNH2	-0.10298532445248101	1.6522736187070501	-2.65023357133455	0.00838244696063163	0.105542302731559	-2.8120522373988397	0	Junction
ENSG00000122591.11	chr7:22978449-22983943(-)	FAM126A	-0.0906193957816258	2.4081886957392795	-2.6501959006737796	0.00838336427520146	0.105542302731559	-2.94138597607471	0	Junction
ENSG00000123143.12	chr19:14458376-14463666(+)	PKN1	0.0665961692880444	2.78784174365542	2.6501619397844	0.00838419133075954	0.105542302731559	-3.01129629029714	0	Junction
ENSG00000156931.15	chr3:184863068-184866875(+)	VPS8	0.0675975443340977	2.6781228928478	2.6501542768398796	0.00838437795793697	0.105542302731559	-2.99560209176984	0	Junction
ENSG00000104067.16	chr15:29720017-29720357(-)	TJP1	-0.0754787755417974	2.9712249016090095	-2.65007403043832	0.00838633254297515	0.105554046099309	-3.03414109303442	0	Junction
ENSG00000052749.13	chr10:97388380-97388488(-)	RRP12	0.102931878451815	1.32419640653535	2.6500596336428597	0.008386683253214709	0.105554046099309	-2.76394597021804	0	Junction
ENSG00000081791.8	chr5:141923973-141924580(+)	KIAA0141	-0.0799032299491833	2.29007924419991	-2.6498780443769396	0.00839110795288592	0.10560109472737299	-2.929054629325	0	Junction
ENSG00000214063.10	chr11:847301-850287(+)	TSPAN4	-0.21746298123369198	-0.611040484562796	-2.64979694193656	0.0083930848147877	0.10561733243085099	-2.59855775846564	0	Junction
ENSG00000171132.13	chr2:45652449-45842999(+)	PRKCE	0.09190001853680199	1.7317705242031003	2.64953570375335	0.00839945530656817	0.10568171791895699	-2.8417684653828696	0	Junction
ENSG00000034053.14	chr15:29106820-29108269(+)	APBA2	-0.0733582564816729	2.7555094504252007	-2.6495307814265896	0.00839957538291672	0.10568171791895699	-3.0047266307319505	0	Junction
ENSG00000132840.9	chr5:79082957-79083191(+)	BHMT2	0.244635133397717	-0.544603601470918	2.64944824638262	0.00840158899101337	0.10569688142152801	-2.59325593683707	0	Junction
ENSG00000171885.13	chr18:26860853-26861130(-)	AQP4	0.0963119954418226	6.87454960596355	2.64942505680013	0.008402154825434391	0.10569688142152801	-3.4322033910920093	0	Junction
ENSG00000130558.19	chr9:135090345-135095863(+)	OLFM1	-0.0762893292875504	4.06718942707241	-2.6493214183662004	0.00840468405993849	0.105720052786004	-3.1637465834864105	0	Junction
ENSG00000108771.12	chr17:42102313-42103607(-)	DHX58	0.22805758502613396	-0.9232925043328171	2.64924519937542	0.00840654457546401	0.105734809429334	-2.6143552793631204	0	Junction
ENSG00000102606.17	chr13:111243967-111244198(+)	ARHGEF7	0.0559936917546891	3.6009067801051597	2.6491502840938796	0.00840886198692893	0.10575530987975999	-3.1164349607249804	0	Junction
ENSG00000170485.16	chr2:100974945-100975457(+)	NPAS2	-0.129028527792647	1.9698472808104097	-2.64886955351289	0.0084157195442197	0.10583290213289699	-2.8773261064999103	0	Junction
ENSG00000198961.9	chr5:109344820-109355914(-)	PJA2	0.0422724754944599	5.91324608853973	2.6488171254406403	0.008417000789366729	0.10584036184291198	-3.34587518526999	0	Junction
ENSG00000138759.17	chr4:78438719-78438901(+)	FRAS1	0.16082958522635502	0.575880467536298	2.64870878051907	0.00841964909393144	0.10586500914451599	-2.65986127783136	0	Junction
ENSG00000183814.15	chr1:226239097-226250838(-)	LIN9	-0.230426587069433	-1.3240492862693	-2.64862981284329	0.008421579793821141	0.10588063030523401	-2.69573493868868	0	Junction
ENSG00000131626.16	chr11:70343893-70348188(+)	PPFIA1	0.0761635485479479	2.2176904893718197	2.64857403821683	0.00842294368075255	0.105889123217699	-2.92576762357239	0	Junction
ENSG00000226287.8	chr22:20703525-20703632(+)	TMEM191A	-0.136890373079256	0.774781498435675	-2.64849003091534	0.008424998330815229	0.105906297968264	-2.67657003294977	0	Junction
ENSG00000130822.15	chrX:153672019-153672125(-)	PNCK	-0.0947275689678996	3.10368634381616	-2.6483494771901803	0.0084284369993693	0.105940866271285	-3.05530205810952	0	Junction
ENSG00000177030.16	chr11:679817-680962(-)	DEAF1	0.0761093281857528	3.72060754695375	2.64830809871422	0.008429449570249391	0.10594493668956699	-3.1326698113586495	0	Junction
ENSG00000066084.12	chr12:50686683-50691048(+)	DIP2B	-0.0902001313994802	2.8325884515613997	-2.64787428682531	0.00844007193944634	0.10606977664095898	-3.0174327316887	0	Junction
ENSG00000151914.19	chr6:56633038-56634131(-)	DST	0.0450771399169222	4.802552404411269	2.64784437544753	0.008440804795713259	0.106070320864357	-3.24045050139909	0	Junction
ENSG00000141404.15	chr18:11868664-11872267(+)	GNAL	0.0761144827123981	5.17756623967386	2.64779355340766	0.00844205011344973	0.10607730425595499	-3.28025953273006	0	Junction
ENSG00000186654.20	chr22:44725293-44726576(+)	PRR5	0.157155853924556	0.527912974630288	2.64765733971929	0.008445388638884891	0.106110586243279	-2.6425675113020097	0	Junction
ENSG00000138078.15	chr2:44321446-44321826(-)	PREPL	0.0601431361688834	5.0246529369671	2.6474247406156404	0.00845109226039332	0.106173576196913	-3.26825706056436	0	Junction
ENSG00000198911.11	chr22:41875725-41877228(+)	SREBF2	-0.0663533861528033	3.71738367917199	-2.6473212162309103	0.00845363192007165	0.10618341482757	-3.13295826843102	0	Junction
ENSG00000143847.15	chr1:203075758-203075967(+)	PPFIA4	-0.22103706337491502	-0.729477399174408	-2.64731863540812	0.00845369524155656	0.10618341482757	-2.6191335479018303	0	Junction
ENSG00000145555.14	chr5:16701839-16702542(-)	MYO10	-0.0918533640535783	3.38129953899245	-2.64728819452173	0.0084544421526094	0.10618341482757	-3.09476362740801	0	Junction
ENSG00000164961.15	chr8:125024674-125028619(-)	KIAA0196	-0.10288790085080199	1.14827029058241	-2.64728027277625	0.008454636533775891	0.10618341482757	-2.73024037610562	0	Junction
ENSG00000197410.12	chr4:154298709-154304668(-)	DCHS2	0.18333583863503602	0.12125070405516197	2.64720833468957	0.008456401910399959	0.106195659325338	-2.60456290325011	0	Junction
ENSG00000136247.14	chr7:6585261-6588616(+)	ZDHHC4	0.0790196417072301	1.95050218232714	2.64718428331846	0.00845699221020898	0.106195659325338	-2.88153427838935	0	Junction
ENSG00000136153.19	chr13:75842917-75845326(+)	LMO7	0.0831451609401446	2.48476966769539	2.64709518981628	0.00845917918036092	0.106214450854544	-2.9872298970533504	0	Junction
ENSG00000155792.9	chr8:120001711-120002976(+)	DEPTOR	-0.10833657104285499	1.7719743178865799	-2.64701696069522	0.008461099882187259	0.10622279105087401	-2.84309087579152	0	Junction
ENSG00000162302.12	chr11:64361550-64361641(+)	RPS6KA4	-0.0800950579889154	2.4245781345551203	-2.64701188562261	0.0084612245002201	0.10622279105087401	-2.95950190268324	0	Junction
ENSG00000028528.14	chr15:64134808-64136329(+)	SNX1	-0.0725268103902671	2.83384166041815	-2.6469452798573703	0.00846286015260498	0.106234655049328	-3.02108512908638	0	Junction
ENSG00000130382.8	chr19:6218042-6222120(-)	MLLT1	-0.080734216314256	2.94364741998823	-2.64682071110783	0.00846591997668426	0.106250106268924	-3.03926602041502	0	Junction
ENSG00000168096.14	chr16:4699177-4700969(-)	ANKS3	-0.211948377144963	-0.531573074580748	-2.64680122479959	0.008466398715257409	0.106250106268924	-2.60540966726008	0	Junction
ENSG00000275835.4	chr15:23000670-23003064(-)	TUBGCP5	-0.11596379370866802	0.7388807735639241	-2.6467855454424702	0.00846678394250679	0.106250106268924	-2.66788493443247	0	Junction
ENSG00000197157.10	chr7:128085781-128086937(+)	SND1	0.0637672102087905	2.6904732858592797	2.64678269774	0.00846685390960162	0.106250106268924	-3.00924436626391	0	Junction
ENSG00000171735.18	chr1:7751393-7752458(+)	CAMTA1	0.0708255077735869	2.6706590063875297	2.6466035966413197	0.00847125540669315	0.106290327818965	-3.00751855742894	0	Junction
ENSG00000136247.14	chr7:6577499-6578565(+)	ZDHHC4	0.0934944483772331	1.36084517379325	2.64657548092137	0.00847194655078835	0.106290327818965	-2.78352180429365	0	Junction
ENSG00000165323.15	chr11:92765090-92774040(+)	FAT3	0.08322015626236799	2.62854990612293	2.64656793601681	0.008472132029178191	0.106290327818965	-3.00132946338691	0	Junction
ENSG00000075336.11	chr18:74149110-74155144(+)	TIMM21	0.0796677939161018	2.44472155189501	2.64648208052907	0.00847424289420286	0.10630205724296801	-2.9678525808204	0	Junction
ENSG00000103316.10	chr16:21267738-21269789(-)	CRYM	0.180298074565233	4.6097017909994005	2.6464736958021198	0.00847444906855525	0.10630205724296801	-3.22940377157637	0	Junction
ENSG00000166508.17	chr7:100098716-100099022(-)	MCM7	-0.10113684722137001	2.2539896381292097	-2.64639132672044	0.00847647470395179	0.10631879658638198	-2.92638420876793	0	Junction
ENSG00000205981.6	chr3:180985997-180986942(-)	DNAJC19	0.0749723624154592	2.7216592678221203	2.6463460889546	0.00847758738421552	0.10632408311267402	-3.01130099868465	0	Junction
ENSG00000204574.12	chr6:30583709-30583804(+)	ABCF1	-0.0706497006990886	2.51667086373712	-2.64609330424658	0.0084838073589116	0.10639341814646801	-2.97957166122383	0	Junction
ENSG00000134146.11	chr15:35220583-35253778(-)	DPH6	0.20698726045625698	-0.24555542727390603	2.6460070708972703	0.00848593013810878	0.106411364106512	-2.59858292139615	0	Junction
ENSG00000146085.7	chr6:49458059-49459081(-)	MUT	-0.0786482388249112	2.11442997776217	-2.64576590188209	0.00849186945171351	0.10646839773923401	-2.90990702305644	0	Junction
ENSG00000008735.13	chr22:50605935-50606657(+)	MAPK8IP2	-0.0673214682129083	3.3532728349658703	-2.64575637128492	0.00849210424011497	0.10646839773923401	-3.09520984015359	0	Junction
ENSG00000086205.16	chr11:49206173-49206777(-)	FOLH1	-0.255590142709875	-1.0550683592730699	-2.64573808318128	0.00849255478797597	0.10646839773923401	-2.65728322012589	0	Junction
ENSG00000132535.18	chr17:7203330-7203423(-)	DLG4	-0.0759181537526084	5.095014465514031	-2.64564397564089	0.00849487357170938	0.10648878878397802	-3.2714551968947796	0	Junction
ENSG00000143498.17	chr1:222558773-222561363(-)	TAF1A	-0.165285226849357	-0.205588073213164	-2.6455653388159703	0.00849681159718653	0.106500598991562	-2.59207629226057	0	Junction
ENSG00000170558.8	chr18:27985234-27985527(-)	CDH2	0.0777390154824355	2.1104442584855603	2.6455495648200498	0.0084972003993073	0.106500598991562	-2.9152003498133396	0	Junction
ENSG00000127603.23	chr1:39317408-39318452(+)	MACF1	0.058346569876048	3.9125764293702994	2.6455208521986697	0.008497908157495291	0.10650079210744001	-3.16102915731898	0	Junction
ENSG00000180287.16	chr1:242107840-242113889(-)	PLD5	-0.204335801425237	-0.549768051710237	-2.6452988048004102	0.00850338335200552	0.106560728645397	-2.5995862264664	0	Junction
ENSG00000106714.17	chr9:39178361-39193127(-)	CNTNAP3	0.157352174419831	0.221556281304708	2.6451263638780897	0.00850763754571749	0.10660535561013301	-2.61883940986587	0	Junction
ENSG00000004864.13	chr7:96191248-96193036(-)	SLC25A13	-0.127518562071622	0.794553313151826	-2.6450062906645604	0.008510600933239191	0.10663380211415802	-2.6776551181059904	0	Junction
ENSG00000186340.14	chr6:169232199-169232663(-)	THBS2	-0.15945682644057702	2.0533980091110604	-2.64489099149561	0.00851344737018048	0.10666077876836698	-2.8988687476909	0	Junction
ENSG00000083857.13	chr4:186633824-186636024(-)	FAT1	0.0964402474482157	2.16367437563089	2.6447070299571402	0.008517990672272241	0.106709008482961	-2.9267260942597098	0	Junction
ENSG00000138085.16	chr2:27212468-27213176(+)	ATRAID	-0.0891530242001667	2.4283905660237797	-2.64467283376695	0.008518835456182391	0.106710900981047	-2.96727943431554	0	Junction
ENSG00000103544.14	chr16:19628754-19629766(+)	C16orf62	-0.0554614144365045	3.50042871877957	-2.64461052339764	0.008520374967167321	0.10671553457822	-3.11318180782083	0	Junction
ENSG00000123607.14	chr2:165880800-165883793(-)	TTC21B	0.0931101261697662	1.49626161654924	2.64460170545409	0.00852059285350036	0.10671553457822	-2.8058065432580697	0	Junction
ENSG00000135048.13	chr9:71718080-71722426(-)	TMEM2	-0.148194974521706	0.496020917842805	-2.64449780524483	0.00852316054485211	0.106733101775175	-2.63851103213875	0	Junction
ENSG00000117519.15	chr1:94898084-94899370(-)	CNN3	0.0879726997572786	4.98748076112285	2.64448879656585	0.0085233832095319	0.106733101775175	-3.26736124801319	0	Junction
ENSG00000150760.12	chr10:127374215-127380081(+)	DOCK1	-0.0830074096841659	2.30314019006579	-2.6444375516652	0.00852464991293263	0.10674027455082301	-2.94096257627007	0	Junction
ENSG00000249209.2	chr21:33912400-33914449(-)	AP000304.12	0.0481810654225244	5.050928871416501	2.64433121145627	0.00852727903571553	0.106759609919804	-3.27450917781038	0	Junction
ENSG00000198408.13	chr10:101786588-101787363(-)	MGEA5	0.0561008238692776	4.32420599764036	2.64429653755329	0.008528136460032771	0.106759609919804	-3.20590502654643	0	Junction
ENSG00000111647.12	chr12:100050319-100051078(-)	UHRF1BP1L	0.0702111989102061	2.5876055835853298	2.6442908867600696	0.008528276201492291	0.106759609919804	-2.99674906903661	0	Junction
ENSG00000186073.11	chr15:36691765-36692125(+)	C15orf41	0.0974436665699179	1.28651222444067	2.6442169119934	0.00853010575228611	0.10676631345469699	-2.77643879719438	0	Junction
ENSG00000261832.6	chr16:28486491-28486577(-)	RP11-435I10.4	-0.162378373618952	-0.272261703082228	-2.6442131075843798	0.008530199852808229	0.10676631345469699	-2.5956136885986902	0	Junction
ENSG00000181350.11	chr17:16444132-16447844(-)	LRRC75A	-0.20443692016964105	-0.522509539560734	-2.64397620648061	0.00853606134200601	0.106830984942972	-2.6072288896512203	0	Junction
ENSG00000108669.16	chr17:78698381-78698819(-)	CYTH1	-0.0714363197809341	3.3035905062151896	-2.6438667550203703	0.00853877064883555	0.10684521253225099	-3.0926721722558304	0	Junction
ENSG00000173473.10	chr3:47622342-47635189(-)	SMARCC1	-0.0753512154064664	2.58366580324933	-2.64386555156964	0.008538800442744271	0.10684521253225099	-2.99026070004398	0	Junction
ENSG00000114374.12	chrY:12709544-12714638(+)	USP9Y	-0.21491573004536896	-1.8033492067766599	-2.64378897958313	0.00854069633231304	0.10684521253225099	-2.63253037275837	0	Junction
ENSG00000073417.14	chr15:85100199-85109052(+)	PDE8A	-0.0992192815441044	2.16522124812821	-2.6437391667292798	0.00854192988007885	0.10684521253225099	-2.91779556258729	0	Junction
ENSG00000003056.7	chr12:8943536-8943800(-)	M6PR	-0.0725291965941857	2.83329365541375	-2.64373493759774	0.00854203461615054	0.10684521253225099	-3.03149665020119	0	Junction
ENSG00000227392.1	chr19:35099388-35106228(-)	HPN-AS1	-0.22606387443327103	0.198049670270219	-2.6437259625253997	0.00854225689109332	0.10684521253225099	-2.6255508029289	0	Junction
ENSG00000249984.1	chr5:92671594-92688119(-)		0.241774456126559	-0.84612156627113	2.6437214402516602	0.00854236889083592	0.10684521253225099	-2.6288420742337797	0	Junction
ENSG00000188596.10	chr12:96693809-96699970(+)	CFAP54	0.21939709838202998	0.172306268556463	2.64370585549419	0.008542754876867559	0.10684521253225099	-2.61446451162877	0	Junction
ENSG00000168843.13	chr4:162033656-162111270(-)	FSTL5	0.16798654873411997	0.285888570312031	2.64361593525473	0.00854498222764587	0.10686438139574198	-2.6244097164386697	0	Junction
ENSG00000185010.13	chrX:154837753-154860431(-)	F8	0.0956032782976422	1.6178591961969	2.64352339831721	0.0085472749390559	0.10688181112802	-2.8382153831017103	0	Junction
ENSG00000132932.16	chr13:25542047-25543290(+)	ATP8A2	0.0759447277039602	2.30206796240258	2.64350359823829	0.00854776558099722	0.10688181112802	-2.95832003388524	0	Junction
ENSG00000215041.9	chr17:7324271-7324394(-)	NEURL4	-0.0856423233050904	1.41237056256168	-2.6431332355060198	0.00855694775476185	0.106977842677276	-2.7874023607263196	0	Junction
ENSG00000153347.9	chr5:95392898-95396110(+)	FAM81B	0.5936926952909499	-2.01064883001164	2.643130619178	0.0085570126512427	0.106977842677276	-2.74060545628438	0	Junction
ENSG00000174607.10	chr4:114598975-114619422(+)	UGT8	-0.24975061792063002	-0.6528066546263721	-2.64310968357165	0.00855753196258009	0.106977842677276	-2.60196222892137	0	Junction
ENSG00000132329.10	chr2:237859128-237877223(+)	RAMP1	0.224336025978624	-0.9836889534650509	2.64307638302786	0.00855835804661517	0.10697947558269	-2.61789357415138	0	Junction
ENSG00000111912.19	chr6:125885344-125888971(+)	NCOA7	0.0694654229465749	3.5075174476292794	2.6429364160106497	0.008561830980425391	0.10701419115657199	-3.12157897775078	0	Junction
ENSG00000140983.13	chr16:671001-671082(+)	RHOT2	-0.16835582830693	-0.14742528867987198	-2.6428400000609	0.00856422403844697	0.107029263023383	-2.5982455156853796	0	Junction
ENSG00000101190.12	chr20:62852723-62854015(-)	TCFL5	-0.388785355651635	-1.4912652563032902	-2.64283176750494	0.0085644283995113	0.107029263023383	-2.75604562777065	0	Junction
ENSG00000165323.15	chr11:92355405-92524633(+)	FAT3	0.0773058509891585	4.48655079965495	2.64268051313009	0.008568183845418359	0.107065223587096	-3.22637517020566	0	Junction
ENSG00000149256.15	chr11:78890021-78891237(-)	TENM4	0.20780631327118804	-0.6790119982337112	2.64265981026058	0.00856869798524778	0.107065223587096	-2.6151459436012403	0	Junction
ENSG00000138760.8	chr4:76179706-76180953(-)	SCARB2	-0.0754974413547457	3.59087146642014	-2.64262343701408	0.00856960135389316	0.107067814186372	-3.1281393682343	0	Junction
ENSG00000118515.11	chr6:134173567-134174004(-)	SGK1	-0.12829238144053598	3.86333820192103	-2.6425922688422703	0.00857037551692685	0.10706879021288698	-3.1592363171635003	0	Junction
ENSG00000127603.23	chr1:39434633-39435557(+)	MACF1	0.0608655170179368	4.19643906768371	2.6424976641795097	0.00857272571621662	0.107089453735344	-3.19814058620076	0	Junction
ENSG00000167766.18	chr19:52619063-52635065(-)	ZNF83	0.0963421855213191	2.35167043811149	2.64243462101924	0.0085742921757295	0.10710032431438	-2.96540467742709	0	Junction
ENSG00000137145.20	chr9:19347087-19350701(+)	DENND4C	0.0917635227767764	1.4776761942743102	2.6423378227848904	0.00857669786162606	0.107107108486409	-2.8058716282474	0	Junction
ENSG00000164010.13	chr1:42817254-42825622(+)	ERMAP	-0.17560872797996901	-0.26724355626158103	-2.6423367168198904	0.00857672535121027	0.107107108486409	-2.59929992351341	0	Junction
ENSG00000198000.11	chr9:92323504-92324022(-)	NOL8	0.11428975635935198	0.897307148937873	2.64232871751466	0.00857692418225633	0.107107108486409	-2.70261695947412	0	Junction
ENSG00000072201.13	chr4:53481855-53496022(-)	LNX1	-0.0962595106880227	2.03166375771182	-2.64216750211949	0.00858093224046933	0.107133008596877	-2.9232330572902994	0	Junction
ENSG00000177663.13	chr22:17107769-17108306(+)	IL17RA	0.0920298025421311	2.50880821791264	2.64216195971104	0.00858107006299988	0.107133008596877	-2.9947661678362	0	Junction
ENSG00000119698.11	chr14:94240796-94241787(+)	PPP4R4	0.0989603314145046	2.12009215112773	2.6421612547822497	0.00858108759253777	0.107133008596877	-2.93201081313447	0	Junction
ENSG00000262223.6	chr17:81380585-81381876(-)	RP11-1055B8.3	-0.33186178424342	-1.57690364189221	-2.64208152998156	0.00858307032487507	0.10714906611945402	-2.76390284049891	0	Junction
ENSG00000018408.14	chr3:149527970-149542334(-)	WWTR1	0.14212931174076	1.9631167647763799	2.64200292493285	0.008585025611865691	0.10715741262953998	-2.89883118284967	0	Junction
ENSG00000163531.15	chr1:204986115-204987417(+)	NFASC	-0.0950637652299802	2.99184790741207	-2.64193926522329	0.008586609429115771	0.10715741262953998	-3.0561693528093303	0	Junction
ENSG00000137145.20	chr9:19276480-19286768(+)	DENND4C	0.0846403326849291	1.74798726798946	2.6419268913614102	0.008586917314179	0.10715741262953998	-2.85676892445117	0	Junction
ENSG00000065361.14	chr12:56097941-56098499(+)	ERBB3	-0.135005236257668	1.3723408193454	-2.6419248160766298	0.00858696895215549	0.10715741262953998	-2.7898754635135496	0	Junction
ENSG00000135905.18	chr2:224787136-224787274(-)	DOCK10	-0.0968843754573524	2.27952320418568	-2.64190437224477	0.00858747765777412	0.10715741262953998	-2.94572344885524	0	Junction
ENSG00000106278.11	chr7:121968131-121972540(+)	PTPRZ1	0.0882226529578316	4.1443463300197	2.6418866514528103	0.008587918627641591	0.10715741262953998	-3.1941491457550697	0	Junction
ENSG00000066084.12	chr12:50695361-50695847(+)	DIP2B	-0.0801450897517759	3.57572741705979	-2.6417619486667	0.00859102234651642	0.10717888521461699	-3.12957129511019	0	Junction
ENSG00000135976.16	chr2:97204264-97209680(+)	ANKRD36	0.6037210605272328	-1.751733633008	2.64176151978876	0.00859103302256612	0.10717888521461699	-2.6502818103714	0	Junction
ENSG00000198862.13	chr21:28941407-28943261(-)	LTN1	-0.077505298357058	2.0403432181153103	-2.64171590274912	0.0085921686345971	0.107184359761325	-2.90727079022458	0	Junction
ENSG00000177663.13	chr22:17097087-17097796(+)	IL17RA	0.107434838073025	2.14126946543504	2.6415494080511697	0.008596314575214429	0.107219494734553	-2.93760060946532	0	Junction
ENSG00000145284.11	chr4:82631518-82636590(-)	SCD5	-0.0583239581606585	5.59601360270642	-2.6415468138784903	0.00859637918778639	0.107219494734553	-3.32985794828257	0	Junction
ENSG00000133101.9	chr13:36440184-36441117(+)	CCNA1	0.14614863636535502	0.352302621909872	2.64128161305231	0.00860298679534233	0.107288793702354	-2.6429476162124397	0	Junction
ENSG00000085224.21	chrX:77599581-77599731(-)	ATRX	0.0578299772159225	3.2921158050586	2.64126783466978	0.00860333021497503	0.107288793702354	-3.1026223928016603	0	Junction
ENSG00000075568.16	chr2:97793554-97794929(-)	TMEM131	0.0931755935026662	1.70219819738579	2.6411855098286203	0.00860538237888012	0.107305686156877	-2.8522931505832796	0	Junction
ENSG00000160223.16	chr21:44230090-44231279(-)	ICOSLG	-0.211991278073477	0.17227045117310996	-2.64114890108808	0.00860629508945135	0.107308368495976	-2.62184474821538	0	Junction
ENSG00000152689.17	chr2:33515207-33516541(+)	RASGRP3	-0.12699067456669	2.13555010204189	-2.6410949848532597	0.00860763945990313	0.10731505652442999	-2.9198925358405297	0	Junction
ENSG00000260170.1	chr15:45673802-45676100(+)	RP11-96O20.4	0.156942617532876	0.272306528036476	2.64107136468454	0.008608228474656721	0.10731505652442999	-2.63023133829969	0	Junction
ENSG00000115310.17	chr2:54987699-55010086(-)	RTN4	0.0738366091492417	5.90456047398176	2.64102273161741	0.00860944134849987	0.10731505652442999	-3.3710185636889	0	Junction
ENSG00000149547.14	chr11:125581323-125582345(+)	EI24	0.0863732653561872	2.7500025730838797	2.64099350606462	0.008610170286617409	0.10731505652442999	-3.03011086552244	0	Junction
ENSG00000130726.11	chr19:58545897-58547375(+)	TRIM28	-0.0621372548156975	2.9561695549800198	-2.64098751591897	0.008610319698517891	0.10731505652442999	-3.0553987501415096	0	Junction
ENSG00000102385.12	chrX:101247165-101248088(+)	DRP2	0.0991297731093316	1.9430259898643	2.64094207397069	0.00861145323052388	0.10732048879408099	-2.90658644571019	0	Junction
ENSG00000112305.14	chr6:70857031-70857921(+)	SMAP1	0.077895843012148	2.0289631891547297	2.64090996350342	0.0086122542945916	0.10732177712779901	-2.91315177429879	0	Junction
ENSG00000172346.14	chr22:41572142-41573654(+)	CSDC2	0.15730174595503102	1.0398245859898299	2.64052509173988	0.00862186094723728	0.107432787380217	-2.7320160275631	0	Junction
ENSG00000126822.16	chr14:64732182-64732426(+)	PLEKHG3	-0.0977821218184981	2.50867695312043	-2.64043742735666	0.00862405045223617	0.107441747872224	-2.9866574555049197	0	Junction
ENSG00000077942.18	chr22:45542284-45543400(+)	FBLN1	0.114927450044224	2.09791228877023	2.64041286893859	0.00862466391257611	0.107441747872224	-2.9265597470781497	0	Junction
ENSG00000188352.12	chr9:20717869-20720379(+)	FOCAD	0.0694580732073082	3.8806410629355197	2.64038763081656	0.00862529439247608	0.107441747872224	-3.1668571726049195	0	Junction
ENSG00000123983.13	chr2:222934688-222941496(+)	ACSL3	0.0605517467482358	3.52639093722594	2.64038444712581	0.00862537392799668	0.107441747872224	-3.1324845065688995	0	Junction
ENSG00000135905.18	chr2:224855043-224856859(-)	DOCK10	-0.099677657865384	2.1761971267457803	-2.6403122585748497	0.008627177531703471	0.107455512859456	-2.93409698189746	0	Junction
ENSG00000158292.6	chr1:6250625-6251337(-)	GPR153	0.304183101600348	-1.2492841443895801	2.64026478234052	0.00862836389199079	0.10746158818601599	-2.68472566576957	0	Junction
ENSG00000116675.15	chr1:65248304-65364634(+)	DNAJC6	-0.428536262784101	-1.23392096631654	-2.6402352917271	0.00862910089215176	0.107462066445535	-2.68171152107892	0	Junction
ENSG00000197892.12	chr8:29160868-29165661(-)	KIF13B	-0.0849805300086168	2.7967742058439202	-2.64015648055577	0.00863107074001142	0.107470819120388	-3.03128610222223	0	Junction
ENSG00000034239.10	chr8:48730645-48735093(-)	EFCAB1	0.442210916315957	-1.1718147456473402	2.64010135115911	0.00863244891300812	0.107470819120388	-2.6396303036670403	0	Junction
ENSG00000078018.19	chr2:209700339-209704449(+)	MAP2	0.1446832386358	0.828546511183787	2.64008048183848	0.00863297067411132	0.107470819120388	-2.7078365686715697	0	Junction
ENSG00000130477.15	chr19:17676042-17688177(-)	UNC13A	-0.0952375350933488	2.64096706905879	-2.64006927734204	0.0086332508132783	0.107470819120388	-3.0157500203931202	0	Junction
ENSG00000131389.16	chr3:14458083-14466515(+)	SLC6A6	-0.13672868038396901	1.1488025571488998	-2.64000929307326	0.00863475070198774	0.107470819120388	-2.75012484131378	0	Junction
ENSG00000135333.13	chr6:93357053-93358255(-)	EPHA7	0.0860784460564174	2.4012010498374	2.63999895664664	0.00863500918486448	0.107470819120388	-2.9891352577697496	0	Junction
ENSG00000105135.15	chr19:15116322-15116407(-)	ILVBL	-0.08678623627113599	1.9920887480338303	-2.6399911805022596	0.00863520364737557	0.107470819120388	-2.9035084837498997	0	Junction
ENSG00000132554.19	chr8:100072231-100080133(-)	RGS22	0.30977393676412396	-0.992549138189484	2.63998360985548	0.00863539297466601	0.107470819120388	-2.63489862884194	0	Junction
ENSG00000164100.8	chr4:118034593-118053755(+)	NDST3	0.133854425470353	1.09100421202496	2.63991500397101	0.00863710884550552	0.10748347772509402	-2.7892313568827904	0	Junction
ENSG00000196367.12	chr7:98930207-98930632(+)	TRRAP	-0.12527593130066098	0.6184730030012989	-2.63982858809142	0.00863927058952148	0.107493386279746	-2.66261729989787	0	Junction
ENSG00000213983.11	chr14:23563503-23563583(-)	AP1G2	-0.14658973577429	1.31745853878968	-2.63982730546365	0.00863930267886559	0.107493386279746	-2.78074153064931	0	Junction
ENSG00000153250.18	chr2:160277384-160278547(-)	RBMS1	0.11774371539626598	1.1013170186523	2.63977792486994	0.008640538185545459	0.10750006360332699	-2.75312643646991	0	Junction
ENSG00000099365.9	chr16:30992902-30993129(-)	STX1B	0.0869528476926967	3.07305861533935	2.63970327538446	0.00864240622309009	0.10751460875591	-3.08159155284778	0	Junction
ENSG00000154678.16	chr7:31879179-31880746(-)	PDE1C	-0.0959129996924011	2.86242034985744	-2.63958546327776	0.00864535510451113	0.107542596551142	-3.04159927385414	0	Junction
ENSG00000150672.16	chr11:84059485-84073200(-)	DLG2	-0.13712105214560302	0.565441952208342	-2.6394650115990697	0.00864837098889875	0.107563487641103	-2.6554205917822205	0	Junction
ENSG00000101557.14	chr18:192901-196636(+)	USP14	0.0882919554376653	2.2311927509987797	2.63946253301197	0.008648433057989059	0.107563487641103	-2.9526401819989596	0	Junction
ENSG00000116044.15	chr2:177334530-177338597(-)	NFE2L2	-0.167670829902	-0.19181652206643104	-2.63931261960135	0.00865218795185679	0.107597973658884	-2.6059527339546498	0	Junction
ENSG00000133243.8	chr19:1993177-1997343(-)	BTBD2	-0.0710932382228615	3.2307332998686498	-2.63929598041288	0.00865260480520331	0.107597973658884	-3.09465770992011	0	Junction
ENSG00000118096.7	chr11:118554588-118554989(-)	IFT46	0.0792831170953554	2.88984465633523	2.6392558838526203	0.008653609398509409	0.107601767498643	-3.05300797979415	0	Junction
ENSG00000119042.16	chr2:199328911-199348700(-)	SATB2	-0.12059920727140701	1.28642012272031	-2.63913467945592	0.00865664673245102	0.107622538449568	-2.76385348422684	0	Junction
	chrM:1288-1360(+)		-0.6254893810930439	-1.72408991634495	-2.6390946108066498	0.0086576510472387	0.107622538449568	-2.66083728871456	0	Junction
ENSG00000148123.14	chr9:101309462-101312797(+)	PLPPR1	-0.0831774599295766	2.63046038632558	-2.6390896372894104	0.00865777571500952	0.107622538449568	-3.01280614596111	0	Junction
ENSG00000100387.8	chr22:40951477-40953554(+)	RBX1	-0.0622762974414027	3.99694202345214	-2.63907756129996	0.00865807842232019	0.107622538449568	-3.18017021160164	0	Junction
ENSG00000167703.14	chr17:1591472-1591565(-)	SLC43A2	0.11725801102388302	1.46432418969189	2.63903393669302	0.00865917203399106	0.107627435207553	-2.8143288117880396	0	Junction
ENSG00000205268.10	chr8:65719496-65723540(-)	PDE7A	0.120603464153108	0.7297683518823589	2.63897895302712	0.0086605505789412	0.10763587240895402	-2.69055112047557	0	Junction
ENSG00000138448.11	chr2:186625588-186630796(+)	ITGAV	0.0648181374368776	3.67267579861904	2.6387641801708703	0.00866593722966617	0.10769411814133101	-3.15296434017325	0	Junction
ENSG00000141503.15	chr17:4896343-4896428(+)	MINK1	0.0568152656235973	4.11802483381616	2.6386790968703	0.00866807200855391	0.107711945772341	-3.2002529730705804	0	Junction
ENSG00000144837.8	chr3:119597987-119606773(+)	PLA1A	-0.348757160215899	-1.34715944418165	-2.63857561127275	0.008670669145501091	0.10773013393914399	-2.67509124238649	0	Junction
ENSG00000157680.15	chr7:137609610-137619838(-)	DGKI	0.232470415420462	-1.1789540040579098	2.63856496470852	0.00867093637770543	0.10773013393914399	-2.65946665840159	0	Junction
ENSG00000143742.12	chr1:225783369-225789239(+)	SRP9	0.0524395517920862	4.84600069208253	2.63852616902128	0.00867191022453291	0.107733531762944	-3.26966156379107	0	Junction
ENSG00000037280.15	chr5:180611480-180612505(-)	FLT4	-0.355449002857856	1.01372979277799	-2.6384496103892996	0.008673832282293159	0.10774870797252199	-2.7246883467100496	0	Junction
ENSG00000163872.15	chr3:183762280-183772304(+)	YEATS2	-0.10407971536752197	1.9355190721937001	-2.6383085977609597	0.0086773735030095	0.10776504094561801	-2.8964792814996	0	Junction
ENSG00000160191.17	chr21:42732125-42733355(+)	PDE9A	0.131397787446666	1.01722995486604	2.6383030044704596	0.00867751399289252	0.10776504094561801	-2.7371882841251898	0	Junction
ENSG00000126217.20	chr13:113087457-113087706(+)	MCF2L	-0.0989421348329679	2.48043366647562	-2.6382824906793902	0.00867802926700822	0.10776504094561801	-2.9891459935483597	0	Junction
ENSG00000183018.8	chr17:4525194-4530631(+)	SPNS2	-0.0931028510005395	2.17286540264395	-2.6382757754171697	0.008678197949781159	0.10776504094561801	-2.9366563572743702	0	Junction
ENSG00000266714.6	chr17:75620358-75620466(+)	MYO15B	-0.14190455482883	0.8643504144282609	-2.63825778220585	0.008678649941389959	0.10776504094561801	-2.7025146998587597	0	Junction
ENSG00000197102.10	chr14:102040411-102040597(+)	DYNC1H1	-0.0391122255958502	5.30328469703758	-2.63816559404271	0.008680966050397091	0.107785099903328	-3.31140054082589	0	Junction
ENSG00000141219.15	chr17:73233326-73235475(+)	C17orf80	-0.11021777394031801	0.870332599359972	-2.6381016124282404	0.008682573832182629	0.10778887823215401	-2.7056720297890604	0	Junction
ENSG00000096070.19	chr6:36204815-36207312(+)	BRPF3	-0.10338936603595698	1.3902134769464498	-2.63809771400675	0.00868267180350805	0.10778887823215401	-2.7910427595634	0	Junction
ENSG00000198010.12	chr8:737826-822091(+)	DLGAP2	-0.274973810548237	-0.9604210058527081	-2.6380212989646	0.00868459239208893	0.107799641604015	-2.65696586573147	0	Junction
ENSG00000151914.19	chr6:56701966-56704279(-)	DST	0.0484593691150356	5.2156197737220005	2.63798779865982	0.00868543449705743	0.107799641604015	-3.304567329005	0	Junction
ENSG00000162706.12	chr1:159189873-159191935(+)	CADM3	0.215582257236829	-0.59251891989884	2.63797546934717	0.00868574444030717	0.107799641604015	-2.6097072197865097	0	Junction
ENSG00000196132.11	chr20:64236647-64237286(+)	MYT1	0.146571764411462	0.208364010562643	2.63794725163201	0.00868645383515156	0.107799641604015	-2.62682117550471	0	Junction
ENSG00000198961.9	chr5:109381704-109383402(-)	PJA2	0.0458432381840787	5.266710477732599	2.6379213546945497	0.00868710493127188	0.107799641604015	-3.3130903230360604	0	Junction
ENSG00000272333.5	chr19:35721805-35722358(+)	KMT2B	-0.168085628146649	-0.128121201789051	-2.63789519483337	0.00868776268223235	0.107799641604015	-2.60958846330128	0	Junction
ENSG00000122484.8	chr1:92380874-92387010(+)	RPAP2	0.11614513061563901	0.499926735699777	2.6378639689131003	0.008688547870249691	0.107799641604015	-2.6598383379865096	0	Junction
ENSG00000175220.11	chr11:46680564-46680639(-)	ARHGAP1	-0.0979666897550329	1.5547298272345502	-2.6378402166416	0.00868914517307447	0.107799641604015	-2.82604166164665	0	Junction
ENSG00000010361.13	chr19:49812737-49812995(-)	FUZ	-0.12711539311008999	0.695670843846211	-2.63777456572764	0.00869079630057859	0.10781143072068598	-2.6829953637329798	0	Junction
ENSG00000136247.14	chr7:6583432-6585015(+)	ZDHHC4	0.0894802819248407	1.7339992477725101	2.63763169424598	0.008694390506619321	0.107847320351642	-2.8660458739856	0	Junction
ENSG00000134769.21	chr18:34848384-34851830(+)	DTNA	0.0944172421963424	4.723319876736519	2.6375641356210098	0.008696090537759	0.107859710286307	-3.26147166523368	0	Junction
ENSG00000168959.14	chr11:88653404-88849905(-)	GRM5	-0.0872833383265618	3.53251223254252	-2.63743003193265	0.00869946597864058	0.10789287705913	-3.13782026348208	0	Junction
ENSG00000107518.16	chr10:115171293-115215696(+)	ATRNL1	0.0812815171275783	4.454822426592809	2.63739518659929	0.00870034324133995	0.10789505797316301	-3.23396616354074	0	Junction
ENSG00000169744.12	chr4:16586006-16588709(-)	LDB2	0.068689542515528	3.42898420594652	2.63730092502881	0.00870271675920252	0.10791579246145301	-3.12552797043971	0	Junction
ENSG00000198838.13	chr15:33768708-33769111(+)	RYR3	0.0909193310227929	1.8455038724758	2.63712716599597	0.00870709355550182	0.107959594180993	-2.8904207304742795	0	Junction
ENSG00000197603.13	chr5:37167214-37168790(-)	C5orf42	0.0926358018997589	1.9147353696313199	2.6371049714029304	0.008707652754777079	0.107959594180993	-2.9003320778567003	0	Junction
ENSG00000196876.14	chr12:51788749-51789280(+)	SCN8A	0.0811761967673958	2.98763343744656	2.63703767776419	0.00870934843469163	0.10797191513269198	-3.07660217846358	0	Junction
ENSG00000072071.16	chr19:14152913-14155358(-)	ADGRL1	0.0765895859123402	3.20724667244339	2.63689937211622	0.00871283442106797	0.10800346103105199	-3.10438207295888	0	Junction
ENSG00000163001.11	chr2:55533961-55535711(+)	CFAP36	0.054311901126841	4.21505807160992	2.63687911602431	0.008713345079857479	0.10800346103105199	-3.2122814144298704	0	Junction
ENSG00000137312.14	chr6:30731101-30740157(-)	FLOT1	-0.0572905138197477	3.9235512271204	-2.6368531636678596	0.00871399938148143	0.10800346103105199	-3.1818753169663703	0	Junction
ENSG00000121210.15	chr4:153604431-153612251(+)	KIAA0922	-0.159301311161397	-0.11443365765517999	-2.6367671288981	0.00871616877495747	0.10801218023244001	-2.61366544285913	0	Junction
ENSG00000154222.14	chr1:52359884-52360073(-)	CC2D1B	-0.11638386498971302	1.09861461965327	-2.63672470249397	0.008717238748318609	0.10801218023244001	-2.7451806465621202	0	Junction
ENSG00000178075.19	chr3:113933654-113934431(+)	GRAMD1C	0.12336173162149999	1.35024558476492	2.6367222448841403	0.00871730073165873	0.10801218023244001	-2.79627288204064	0	Junction
ENSG00000250366.2	chr14:95877178-95922780(+)	TUNAR	0.10670854410853998	2.3960839694469	2.63671388527681	0.008717511572148541	0.10801218023244001	-2.9949429571546298	0	Junction
ENSG00000151322.18	chr14:33778573-33793896(+)	NPAS3	0.10167479022035601	1.43400328965828	2.6366757265925296	0.00871847404336702	0.10801392754091	-2.81325522056427	0	Junction
ENSG00000016602.9	chr1:86575600-86577901(+)	CLCA4	-0.19551128788556602	-0.10159060797243699	-2.63665261742235	0.008719056969123859	0.10801392754091	-2.61479473995208	0	Junction
ENSG00000166068.12	chr15:38253218-38299372(+)	SPRED1	-0.0752616714726183	3.0768422344420405	-2.63661728845487	0.00871994820524332	0.10801626934059899	-3.08175778559389	0	Junction
ENSG00000095587.8	chr10:96428749-96432806(-)	TLL2	-0.245711498648151	-1.17630748154749	-2.63655137400674	0.00872161123308897	0.10802817037844502	-2.68727447808705	0	Junction
ENSG00000184983.9	chr22:42086315-42087059(-)	NDUFA6	0.0540937256360257	4.3380708596534	2.63647987136224	0.008723415573431429	0.10804181969268	-3.2260074629815603	0	Junction
ENSG00000060971.17	chr3:38134010-38136591(-)	ACAA1	-0.0951499801898767	1.5528824037328401	-2.6364468337124	0.008724249378292541	0.10804344743707	-2.8315417851473703	0	Junction
ENSG00000154188.9	chr8:107336272-107346941(-)	ANGPT1	0.35067427977662896	-1.04888340000622	2.6363494103105496	0.00872670856837319	0.108065202506038	-2.6310660720718997	0	Junction
ENSG00000134243.11	chr1:109316959-109317852(-)	SORT1	-0.0756758992317448	4.62754370087711	-2.63627670439486	0.00872854423765988	0.10807923346679801	-3.25238767615237	0	Junction
ENSG00000156535.13	chr6:73788613-73792625(+)	CD109	0.23880048678058496	-0.8742889238312199	2.6362178225440602	0.00873003113267926	0.10808894389764899	-2.6443741157783	0	Junction
ENSG00000141959.16	chr21:44313144-44313637(+)	PFKL	-0.0697927522171087	3.5395179358593603	-2.63607024046148	0.00873375890043711	0.10812639540118599	-3.1421051958818196	0	Junction
ENSG00000165521.15	chr14:88705589-88705719(-)	EML5	0.24645126541798104	-1.45603313488781	2.6359579242709703	0.00873659684587715	0.10814892193005199	-2.71969454953523	0	Junction
ENSG00000140057.8	chr14:96478663-96482998(+)	AK7	0.270513862330978	-1.00237976876561	2.6359425816697404	0.00873698457874052	0.10814892193005199	-2.64537301929498	0	Junction
ENSG00000198947.15	chrX:31180482-31182737(-)	DMD	0.0886176439490123	1.8205491265083602	2.63588942486539	0.00873832805835212	0.108156848533635	-2.88565322471511	0	Junction
ENSG00000269590.1	chr19:12669234-12669353(-)	CTD-2192J16.24	-0.0533440096853944	3.8436927692393796	-2.6358557163196	0.00873918010070312	0.108158691688041	-3.173231956297	0	Junction
ENSG00000196547.14	chr15:90903433-90904189(+)	MAN2A2	-0.111802229258947	1.2668109510566798	-2.6356022570853197	0.00874558911301575	0.10822900428040198	-2.7778251831781806	0	Junction
ENSG00000134769.21	chr18:34848384-34851833(+)	DTNA	0.15679422695993697	0.21230220177250603	2.63557539887234	0.00874626850128186	0.10822900428040198	-2.63432524389519	0	Junction
ENSG00000174485.15	chr15:65706225-65715477(-)	DENND4A	0.0787235856641227	2.36735121308078	2.63529712775495	0.00875331025752327	0.10830742843979402	-2.9836315532795297	0	Junction
ENSG00000157103.10	chr3:11034699-11036861(+)	SLC6A1	-0.0635444603564792	4.172627382551971	-2.6352240217111804	0.00875516107714267	0.10832161607749302	-3.21314903262854	0	Junction
ENSG00000121005.8	chr8:75013023-75013986(+)	CRISPLD1	0.220609350632632	0.0725553647014394	2.63519034936292	0.00875601367526638	0.10832345211499499	-2.6395542755130204	0	Junction
ENSG00000028528.14	chr15:64130030-64130227(+)	SNX1	-0.0577983501343804	3.40685284951863	-2.63509844279513	0.00875834116761954	0.108343532779178	-3.12708944228952	0	Junction
ENSG00000184226.14	chr13:66903606-67225404(-)	PCDH9	-0.0917705165109224	2.8319032221204705	-2.63498615191157	0.00876118563689958	0.108370004872634	-3.05106915552785	0	Junction
ENSG00000154493.17	chr10:126505086-126513847(-)	C10orf90	-0.0990989620353723	2.08427336571106	-2.6349294494216897	0.008762622297149171	0.10837906045340301	-2.9257114391419	0	Junction
ENSG00000002834.17	chr17:38898520-38914324(+)	LASP1	0.0912418567270804	2.12863066237448	2.6348180498152	0.00876544542337551	0.108405261476985	-2.9448444586633395	0	Junction
ENSG00000169118.17	chr15:64203190-64204440(-)	CSNK1G1	0.0911629684966202	1.39511871595552	2.6347892950262497	0.008766174269368779	0.10840555969014	-2.81186912961074	0	Junction
ENSG00000089053.12	chr12:121319819-121320384(-)	ANAPC5	-0.0601330015745015	3.1437466586911498	-2.63470038562008	0.00876842819495855	0.108424716003979	-3.0941636962374997	0	Junction
ENSG00000021645.18	chr14:78403879-78645119(+)	NRXN3	-0.3769992777367321	-1.53291684120769	-2.6346066032413598	0.0087708062177479	0.108445403620695	-2.7408860566003996	0	Junction
ENSG00000168675.18	chr18:13218095-13278104(+)	LDLRAD4	0.267674082789008	-0.7210512517758492	2.6345043934581	0.00877339859156766	0.10846873801220801	-2.63283907386106	0	Junction
ENSG00000124422.11	chr17:21004352-21004927(-)	USP22	0.0470986771738978	4.5146564771744595	2.63435880722173	0.00877709232068812	0.10850568401750801	-3.2500157205500098	0	Junction
ENSG00000076201.14	chr3:47407187-47407308(+)	PTPN23	-0.0847757574471988	1.9393253356028999	-2.6342804474873303	0.008779080995639	0.108511296503846	-2.9056203652843795	0	Junction
ENSG00000186088.15	chr7:77374156-77375057(-)	GSAP	0.16431707136953197	-0.03812313099153201	2.6342728581340498	0.008779273625682071	0.108511296503846	-2.6221283900756003	0	Junction
ENSG00000144283.21	chr2:158631942-158634072(+)	PKP4	-0.0824478674167181	3.11672859110273	-2.6342256704134503	0.00878047141131816	0.108511296503846	-3.0916525144766895	0	Junction
ENSG00000078018.19	chr2:209680828-209700276(+)	MAP2	0.109326146632393	1.87318456067435	2.63419631405364	0.00878121665003645	0.108511296503846	-2.89689617356869	0	Junction
ENSG00000143486.15	chr1:206591846-206593618(-)	EIF2D	-0.10035740054455802	1.46706079207579	-2.6341870169929402	0.00878145267646929	0.108511296503846	-2.81859794460608	0	Junction
ENSG00000075340.22	chr2:70663736-70672877(-)	ADD2	0.0785144571189034	3.64525494357468	2.63417416977966	0.00878177884073705	0.108511296503846	-3.16233394926557	0	Junction
ENSG00000196090.12	chr20:42161543-42199239(-)	PTPRT	0.160538606254835	0.0927333286138445	2.63405848045018	0.00878471644397006	0.108538876063751	-2.64122739033344	0	Junction
ENSG00000185896.10	chr13:113321471-113321556(+)	LAMP1	-0.0718633295485001	3.76755316861659	-2.6339763147166	0.008786803345648709	0.108555941261297	-3.1726127553892898	0	Junction
ENSG00000183091.19	chr2:151614588-151616001(-)	NEB	-0.262958121054788	-1.31734836754959	-2.63392438082303	0.00878812262768202	0.10856225561055198	-2.7278923661266203	0	Junction
ENSG00000104946.11	chr19:49882401-49882763(+)	TBC1D17	-0.11427237375719	1.1481610301208702	-2.63383760027863	0.00879032751929459	0.10856225561055198	-2.7581404505066605	0	Junction
ENSG00000061676.14	chr2:182934833-182935292(-)	NCKAP1	0.0770267588146248	4.82949628249256	2.6338223267297303	0.00879071563596733	0.10856225561055198	-3.28183874567986	0	Junction
ENSG00000158470.5	chr20:49647079-49656567(-)	B4GALT5	0.102848740775922	1.52230892279171	2.63381767031504	0.00879083396333771	0.10856225561055198	-2.8450322480995203	0	Junction
ENSG00000082996.19	chr3:149912084-149913716(+)	RNF13	-0.164005336498747	0.8772106387829208	-2.63381730667156	0.00879084320419334	0.10856225561055198	-2.71071761929187	0	Junction
ENSG00000130816.14	chr19:10133702-10134216(-)	DNMT1	-0.114434159677477	0.8596199123305759	-2.63370210164651	0.008793771216425	0.108589697147513	-2.71368071460039	0	Junction
ENSG00000169554.17	chr2:144430027-144430537(-)	ZEB2	-0.252792017575242	-0.605368906892683	-2.63367069757628	0.008794569523452771	0.10859083777051899	-2.6323371944261	0	Junction
ENSG00000155330.9	chr16:46809786-46824385(-)	C16orf87	0.116728601705728	0.9028827532879041	2.6336193841524302	0.00879587407600955	0.10859822856908001	-2.7303324696011098	0	Junction
ENSG00000186716.19	chr22:23290414-23292540(+)	BCR	0.059765852378080006	4.86679055278142	2.63356531395018	0.00879724890257705	0.108606485749512	-3.28411225351289	0	Junction
ENSG00000105707.13	chr19:35060170-35060346(+)	HPN	-0.257407576520428	-1.31254784230008	-2.6334732702691	0.00879958971259546	0.10862666620174902	-2.7274549216831603	0	Junction
ENSG00000123136.14	chr19:14409185-14409302(-)	DDX39A	-0.10715345344638999	1.33565933849313	-2.6334007229129504	0.00880143509529482	0.108637861754233	-2.79525753978705	0	Junction
ENSG00000140522.11	chr15:89210810-89211742(-)	RLBP1	-0.204119394736626	0.509646963779879	-2.6333820896585602	0.00880190912428413	0.108637861754233	-2.66143459239961	0	Junction
ENSG00000174469.18	chr7:147132510-147300140(+)	CNTNAP2	0.10067953724441601	1.69552599593308	2.63327545465177	0.008804622353688521	0.108662631061949	-2.89136888313049	0	Junction
ENSG00000164941.13	chr8:94850092-94851552(+)	INTS8	0.0855595325244393	1.80369259824784	2.6332425190555697	0.008805460521188491	0.10866425709360801	-2.8861337074986295	0	Junction
	chr21:8210140-8254349(+)		0.301805810270573	0.133413328483666	2.6331478384421203	0.008807870416596121	0.10868527730088999	-2.65856355833372	0	Junction
ENSG00000078814.15	chr20:35002086-35002176(+)	MYH7B	-0.19326565323500802	-0.6948477399115189	-2.63307218386824	0.00880979646948802	0.108698575398051	-2.64452264663934	0	Junction
ENSG00000165678.20	chr10:84144107-84144874(+)	GHITM	0.0473246777955304	5.589153941828259	2.63304999753744	0.008810361372097491	0.108698575398051	-3.3560049906681297	0	Junction
ENSG00000183960.8	chr3:19456983-19510362(+)	KCNH8	-0.157386050804944	0.7100322463719849	-2.63295884911752	0.008812682510518359	0.10871849283667401	-2.70142841370544	0	Junction
ENSG00000177842.11	chr3:40506377-40515859(+)	ZNF620	0.228114363060526	-1.0604162554907801	2.63278678111902	0.0088170658001632	0.108762187018577	-2.67846531730006	0	Junction
ENSG00000157106.16	chr16:18885667-18889371(-)	SMG1	0.0828718761439577	2.00760680004561	2.63274121943734	0.00881822677365402	0.108762187018577	-2.9264773825910497	0	Junction
ENSG00000150627.15	chr4:176142070-176148132(+)	WDR17	0.11826335970703	0.7280736459138849	2.6327365604097404	0.00881834549972822	0.108762187018577	-2.72399731467381	0	Junction
ENSG00000109458.8	chr4:143440383-143457679(+)	GAB1	-0.11639919588436501	1.6188624551874298	-2.63269915423073	0.008819298773951191	0.10876522359520899	-2.8494057952885097	0	Junction
ENSG00000113296.14	chr5:80080078-80082405(+)	THBS4	0.134619187905958	1.04935876731868	2.6326471408486096	0.00882062445768015	0.10877285210859802	-2.75628180640033	0	Junction
ENSG00000128591.15	chr7:128851629-128852590(+)	FLNC	-0.19959187624691602	0.34205400056418395	-2.63253486235278	0.00882348674935848	0.10879942679118801	-2.6605100653292797	0	Junction
ENSG00000007255.10	chr19:45164248-45164852(-)	TRAPPC6A	-0.106419036087356	1.3395077516523	-2.63243343353015	0.00882607316884829	0.108822595799783	-2.80382024841838	0	Junction
ENSG00000104472.9	chr8:140511647-140514368(+)	CHRAC1	-0.16790005994920099	0.0712536131000951	-2.63239526088938	0.00882704674146868	0.108825876813851	-2.62922874533221	0	Junction
ENSG00000161642.17	chr12:54384565-54391234(-)	ZNF385A	-0.23318331806779702	-0.8223430845334059	-2.6322835238724505	0.0088298970875043	0.108844475301261	-2.65780214227152	0	Junction
ENSG00000077044.10	chr2:233448182-233448275(+)	DGKD	0.0922707637917422	1.76982553388458	2.6322806476840297	0.00882997046828819	0.108844475301261	-2.8833540796885297	0	Junction
ENSG00000085117.11	chr11:44600231-44605057(+)	CD82	-0.129693763359839	1.80598384503448	-2.6321698302519803	0.00883279819268894	0.10887060753128	-2.8877079472276606	0	Junction
ENSG00000080822.16	chr3:98521438-98521652(-)	CLDND1	-0.19281701817485	1.1685753987376999	-2.63213105523768	0.00883378780512693	0.108874081333519	-2.7766736341830702	0	Junction
ENSG00000138311.15	chr10:62374459-62376180(+)	ZNF365	0.0792926100686164	2.57104719602514	2.6320979888483103	0.008834631801113709	0.108875760038961	-3.0289249016569	0	Junction
ENSG00000160781.15	chr1:156245239-156245534(-)	PAQR6	-0.104051962963372	3.8204821090231498	-2.6320353242667403	0.00883623146824215	0.10887745725947699	-3.1788303998878398	0	Junction
ENSG00000114054.13	chr3:136260536-136261951(+)	PCCB	-0.0745220983441223	3.20323163302107	-2.6320097818687	0.00883688357511897	0.10887745725947699	-3.1099580463492997	0	Junction
ENSG00000070814.17	chr5:150379043-150379228(+)	TCOF1	-0.101551271722481	1.02458257747138	-2.6320094157324503	0.00883689292302664	0.10887745725947699	-2.7437050188544796	0	Junction
ENSG00000109572.13	chr4:169689231-169690529(+)	CLCN3	-0.0682580063458835	2.8329119623865098	-2.6318968402652403	0.00883976753349236	0.108904151917304	-3.0595010609182998	0	Junction
ENSG00000090013.9	chr19:40458546-40465609(-)	BLVRB	-0.104476104409756	1.8396609832546598	-2.6317351316688398	0.00884389822429875	0.108946315716566	-2.8968843527242005	0	Junction
ENSG00000144290.16	chr2:161977761-161983178(+)	SLC4A10	0.0990673323926601	2.60278312157739	2.63160717046834	0.00884716809717663	0.10897786935844	-3.04297989678886	0	Junction
ENSG00000001626.14	chr7:117559656-117587738(+)	CFTR	0.275898791227081	-1.49168132552692	2.6314679765594797	0.008850726237753329	0.10901039112364	-2.74821989245194	0	Junction
ENSG00000254986.7	chr11:66493634-66495205(+)	DPP3	-0.11834602991880498	0.8638711375292121	-2.63144844376763	0.008851225646899191	0.10901039112364	-2.7194548509904903	0	Junction
ENSG00000183091.19	chr2:151549741-151551737(-)	NEB	-0.262030398843929	-1.03320990803445	-2.6313717439548396	0.008853186931477809	0.10901939860872699	-2.67815096669564	0	Junction
ENSG00000172765.16	chr3:129828078-129832773(-)	TMCC1	-0.10493504726644698	1.24340099863055	-2.63135090917994	0.00885371976310162	0.10901939860872699	-2.7798945473928396	0	Junction
ENSG00000196562.14	chr20:47663213-47663452(-)	SULF2	0.0987244594735891	1.49306390688573	2.6313366990816496	0.008854083190761091	0.10901939860872699	-2.8382907734786804	0	Junction
ENSG00000138593.8	chr15:49017629-49027364(-)	SECISBP2L	-0.11457018701183301	1.77095958213002	-2.63125640898033	0.008856136886322391	0.10903595778281899	-2.87840320198852	0	Junction
ENSG00000106397.11	chr7:101213205-101215088(-)	PLOD3	-0.143360616485039	0.8541205646190458	-2.63119274021487	0.00885776573774615	0.10904335592310099	-2.7190698534376003	0	Junction
ENSG00000166173.10	chr15:70833117-70836294(-)	LARP6	-0.0698382885511209	3.7107112743788906	-2.63117750521132	0.00885815553788442	0.10904335592310099	-3.17224430821036	0	Junction
ENSG00000101577.9	chr18:2920438-2920777(-)	LPIN2	0.0692325126710439	2.8428397749209906	2.6311086658272003	0.008859917042155309	0.109056312635796	-3.06928086944412	0	Junction
ENSG00000136813.14	chr9:111422044-111422133(-)	KIAA0368	0.055865213827210006	3.34305310064484	2.6310193545392297	0.00886220286221784	0.10907572053773901	-3.1333966184303303	0	Junction
ENSG00000165912.15	chr11:47182560-47182673(-)	PACSIN3	-0.165689860369563	0.211717254753237	-2.63098282916038	0.008863137839804941	0.10907850053668301	-2.6405582151547997	0	Junction
ENSG00000138646.8	chr4:88470674-88472408(+)	HERC5	0.20049985160488895	-0.7368667042978511	2.6308827416918303	0.00886570033477007	0.10910130831968	-2.64062134245853	0	Junction
ENSG00000204262.11	chr2:189062919-189063009(-)	COL5A2	0.236168736563275	-1.02507003835681	2.6307196540114	0.00886987721961535	0.10914397754638301	-2.6774416574834197	0	Junction
ENSG00000156299.13	chr21:31154427-31164961(-)	TIAM1	-0.0917177848349307	2.24259201766123	-2.63054517487071	0.00887434780837637	0.109187093784667	-2.9712812651835696	0	Junction
ENSG00000197043.13	chr5:151140244-151147883(-)	ANXA6	0.0587955002882003	4.6803244242617	2.6304853269544504	0.008875881725967509	0.109187093784667	-3.27719446308114	0	Junction
ENSG00000183020.13	chr11:1009818-1010547(+)	AP2A2	-0.0669994522196421	2.59884810820538	-2.63048502085744	0.00887588957192405	0.109187093784667	-3.02890401046224	0	Junction
ENSG00000123136.14	chr19:14408953-14409036(-)	DDX39A	-0.10963404452143598	1.26351941284014	-2.63047211316481	0.00887622043086143	0.109187093784667	-2.79241687517449	0	Junction
ENSG00000196305.17	chr9:92271656-92274425(-)	IARS	0.0642578436480666	3.02537030204871	2.6303731510263	0.00887875746459579	0.10920956876630802	-3.0938288334329997	0	Junction
ENSG00000105290.11	chr19:35877826-35878084(+)	APLP1	-0.0647386034005898	5.94912444160489	-2.63030039392027	0.008880623110231241	0.10922378267620697	-3.39149287514952	0	Junction
ENSG00000240045.1	chr3:155290847-155290939(-)	RP11-451G4.2	0.382081173375599	1.11892395382686	2.63003637710191	0.008887396011166141	0.109285408706552	-2.83430676391716	0	Junction
ENSG00000122779.17	chr7:138581772-138583849(+)	TRIM24	-0.0977575337040478	1.1608895767498202	-2.63000286263346	0.008888256098920971	0.109285408706552	-2.7800894668222798	0	Junction
ENSG00000171551.11	chr2:232485092-232485198(-)	ECEL1	-0.18784016303512902	0.3542985544925779	-2.62999856351696	0.008888366433312709	0.109285408706552	-2.68178183130485	0	Junction
ENSG00000077327.15	chr10:22391921-22401160(+)	SPAG6	0.491448822523053	-1.2340912925471499	2.6299943126928595	0.0088884755295152	0.109285408706552	-2.6620274131485298	0	Junction
ENSG00000147251.15	chrX:118641306-118643456(+)	DOCK11	0.118367710198518	1.30869234924711	2.62981343835066	0.0088931187313219	0.10932007615689801	-2.82409411346398	0	Junction
ENSG00000151474.20	chr10:13670529-13674910(-)	FRMD4A	0.0923836896546275	1.71004158664899	2.62980675780237	0.00889329026845802	0.10932007615689801	-2.87652322785675	0	Junction
ENSG00000077063.10	chr7:117728268-117734912(-)	CTTNBP2	0.0862392921049309	1.7571729511368603	2.6297860178967203	0.0088938228280861	0.10932007615689801	-2.88987735417537	0	Junction
ENSG00000165995.18	chr10:18536197-18538179(+)	CACNB2	0.0969940765352772	1.8099488519537499	2.6297737506880803	0.00889413783912613	0.10932007615689801	-2.91564990323963	0	Junction
ENSG00000196975.15	chr2:69720872-69781519(+)	ANXA4	-0.261469415186899	-1.2366014913866499	-2.62974200904879	0.00889495298271743	0.109321360064438	-2.72202869269297	0	Junction
ENSG00000163312.10	chr4:83437098-83439862(-)	HELQ	0.14942192989571398	0.010024501866049	2.62967712577444	0.00889661943104448	0.109333105694689	-2.63375229841976	0	Junction
ENSG00000075420.12	chr3:172226948-172247532(+)	FNDC3B	0.184547023896085	0.195777642529496	2.62963476463093	0.00889770757677874	0.10933453719248598	-2.64653355162466	0	Junction
ENSG00000132334.16	chr10:128047490-128047763(+)	PTPRE	-0.14166189961748	0.31898383766172805	-2.6296172522309704	0.008898157458883341	0.10933453719248598	-2.6513958374896602	0	Junction
ENSG00000153147.5	chr4:143538712-143538785(+)	SMARCA5	-0.0579570011453172	3.1880867981839103	-2.62949414430851	0.00890132059668758	0.109354036320145	-3.1152025875925897	0	Junction
ENSG00000157601.13	chr21:41441026-41441715(+)	MX1	-0.12738775549995	2.58944235736213	-2.6294456818736003	0.008902566068191509	0.109354036320145	-3.03352434348701	0	Junction
ENSG00000067177.14	chrX:72653531-72656119(-)	PHKA1	0.12227005939468599	1.68414272835518	2.62943249059572	0.00890290510753153	0.109354036320145	-2.87517769257102	0	Junction
ENSG00000133619.17	chr7:149723890-149724651(+)	KRBA1	-0.16833823239792198	-0.188805132908823	-2.62940267368886	0.00890367149781887	0.109354036320145	-2.6279226402522	0	Junction
ENSG00000197892.12	chr8:29148768-29150296(-)	KIF13B	-0.0975463350452827	1.86186326689994	-2.6293984103810697	0.008903781083358271	0.109354036320145	-2.8997545473378503	0	Junction
ENSG00000164867.10	chr7:151002305-151006426(+)	NOS3	-0.281144505741204	-1.2254818049908	-2.62934106876386	0.0089052551296821	0.109354036320145	-2.7128906349811204	0	Junction
ENSG00000104723.20	chr8:15748466-15757790(+)	TUSC3	0.0865071475649802	2.14367784045477	2.6293359763468103	0.00890538604795163	0.109354036320145	-2.9833459551305404	0	Junction
ENSG00000106278.11	chr7:121928222-121967950(+)	PTPRZ1	0.0759553523350149	3.93430139285306	2.6293342052236803	0.008905431581228359	0.109354036320145	-3.2051403198037405	0	Junction
ENSG00000116580.18	chr1:155750734-155751766(-)	GON4L	0.103002879325849	1.0756719812628401	2.62923349417405	0.00890802107508298	0.10937710264005698	-2.7666188051489597	0	Junction
ENSG00000179364.13	chr14:105315038-105348492(+)	PACS2	-0.0765794918275823	2.62253690716933	-2.62918488313567	0.00890927120917678	0.10938372126679	-3.0350257571223302	0	Junction
ENSG00000137145.20	chr9:19288666-19290703(+)	DENND4C	0.10695001180065801	1.17644523853765	2.6291295872595497	0.00891069344906135	0.10939245170006899	-2.7849939849716097	0	Junction
ENSG00000197748.12	chr10:104166719-104167620(-)	CFAP43	0.44106513840505895	-1.8350366406764702	2.62909924091821	0.00891147405992193	0.109393304386521	-2.78866475937531	0	Junction
ENSG00000066468.21	chr10:121487425-121487990(-)	FGFR2	-0.101905279926975	2.68013486486356	-2.62903179781531	0.008913209144949159	0.10939523528833199	-3.0418153672548502	0	Junction
ENSG00000166377.19	chr18:79209723-79213961(+)	ATP9B	-0.158881007180286	0.0697118982712056	-2.62901804340768	0.00891356303695374	0.10939523528833199	-2.63460379664861	0	Junction
ENSG00000008086.11	chrX:18588144-18595347(+)	CDKL5	0.0615791692736084	3.3381865154248196	2.6289905318799103	0.00891427092856073	0.10939523528833199	-3.1366558497318797	0	Junction
ENSG00000114786.16	chr3:51985466-51985851(+)	ABHD14A-ACY1	-0.138322160299781	0.40734507882861504	-2.62896986570342	0.0089148027174615	0.10939523528833199	-2.66363151647529	0	Junction
ENSG00000100242.15	chr22:38754707-38755762(-)	SUN2	-0.14016979939880803	0.9738594871477741	-2.6289549251491002	0.00891518719047317	0.10939523528833199	-2.75145340351233	0	Junction
ENSG00000164070.11	chr4:127801919-127803628(+)	HSPA4L	0.11297462222584599	1.70906246617554	2.62877748890239	0.008919754386199021	0.10941347486689	-2.88660654734175	0	Junction
ENSG00000171224.8	chr10:69631548-69631708(+)	C10orf35	-0.142414788523327	0.3857821576376811	-2.6287404796505403	0.00892070726598221	0.10941347486689	-2.68043874072587	0	Junction
ENSG00000135338.13	chr6:79513742-79518704(-)	LCA5	0.104282054099858	1.42674729995123	2.6286983190491604	0.00892179288914369	0.10941347486689	-2.8284854170591403	0	Junction
ENSG00000089234.15	chr12:111644563-111649938(-)	BRAP	0.0761162901440688	1.93775177114823	2.62869789752394	0.0089218037438928	0.10941347486689	-2.9255760555898798	0	Junction
ENSG00000126217.20	chr13:113089729-113091120(+)	MCF2L	-0.12777720140484697	0.878413911662453	-2.6286945274346203	0.00892189052791587	0.10941347486689	-2.7298244599384502	0	Junction
ENSG00000151914.19	chr6:56561550-56562137(-)	DST	0.0503722031218965	5.1028599662479195	2.62867996524704	0.008922265531195359	0.10941347486689	-3.31799512500143	0	Junction
ENSG00000186369.10	chr14:62117567-62118690(+)	LINC00643	0.132491761793695	0.961240101206409	2.62864269269992	0.00892322543264938	0.10941347486689	-2.79191624134296	0	Junction
ENSG00000069535.13	chrX:43767619-43768653(-)	MAOB	0.0987669227944806	3.8411498170376404	2.6286111589349503	0.00892403761224316	0.10941347486689	-3.1998418639128703	0	Junction
ENSG00000115392.11	chr2:58232113-58241217(-)	FANCL	-0.0753052532726167	2.52328430591521	-2.62858465941652	0.0089247201816892	0.10941347486689	-3.0213513575664197	0	Junction
ENSG00000092621.11	chr1:119721322-119723375(+)	PHGDH	-0.0812529005685171	3.8484348893056803	-2.62856188362996	0.008925306873382641	0.10941347486689	-3.19447939955952	0	Junction
ENSG00000105618.13	chr19:54128378-54129056(+)	PRPF31	-0.0863690226272843	1.9984696781469098	-2.62854361162425	0.0089257775751685	0.10941347486689	-2.93280319613174	0	Junction
ENSG00000148498.15	chr10:34375003-34377966(-)	PARD3	0.081009778728655	2.3266184999298702	2.62854065380014	0.00892585377322605	0.10941347486689	-2.99341730837313	0	Junction
ENSG00000069535.13	chrX:43793579-43795738(-)	MAOB	0.0946576071010592	3.7393741758969803	2.6285380699071004	0.008925920338726509	0.10941347486689	-3.1891409045045798	0	Junction
ENSG00000116266.10	chr1:108807550-108808782(+)	STXBP3	-0.0773532410065033	2.7632980506954596	-2.62845315420731	0.00892810815997912	0.1094315727258	-3.05726501111878	0	Junction
ENSG00000011201.11	chrX:8699746-8731829(-)	ANOS1	0.13142843282327699	1.15268149143548	2.62818056792243	0.00893513449340984	0.109508968484485	-2.78239799007995	0	Junction
ENSG00000224924.6	chr21:20782447-20786035(-)	LINC00320	-0.191635487140693	0.875416500264313	-2.62807028379189	0.00893797864615898	0.109535099206932	-2.73708783355548	0	Junction
ENSG00000108854.15	chr17:64551705-64554855(-)	SMURF2	0.0767400908611836	1.86516066972528	2.62801996963178	0.00893927648378253	0.10954227715429402	-2.90982537669597	0	Junction
ENSG00000072864.13	chr16:15664862-15667285(+)	NDE1	-0.09858666532112802	1.9214808497653402	-2.6277494874752403	0.008946256380678341	0.109619076609674	-2.9173115302601405	0	Junction
ENSG00000171530.13	chr5:77693353-77708241(-)	TBCA	0.04677883610352901	3.95253871259788	2.62753466797643	0.00895180336248875	0.10967830762523599	-3.2096715437373797	0	Junction
ENSG00000155111.14	chr6:110638707-110667433(-)	CDK19	-0.0775273777478585	2.3257901609351297	-2.62739925677704	0.00895530147988873	0.109712428332581	-2.99107563364846	0	Junction
ENSG00000105662.15	chr19:18745961-18747052(+)	CRTC1	-0.0960273403561261	2.5038343887181203	-2.62734871523202	0.008956607448591709	0.109719670569632	-3.0192295708002996	0	Junction
ENSG00000133069.15	chr1:205230170-205241504(+)	TMCC2	-0.193214896654525	-0.16292163801849	-2.6273211736674504	0.00895731918097473	0.109719670569632	-2.63431061348435	0	Junction
ENSG00000078596.10	chrX:79361480-79362580(-)	ITM2A	-0.13911165280442497	3.62909325382049	-2.62715369362155	0.00896164831212478	0.10976183639187301	-3.17067858241838	0	Junction
	chrY:16058613-16122445(-)		-0.355496650045318	-2.12541588763847	-2.62713279580059	0.00896218862396832	0.10976183639187301	-2.7183518699591	0	Junction
ENSG00000178104.19	chr1:149030279-149031943(+)	PDE4DIP	0.0918809604105519	2.20674207327342	2.6268929481759	0.008968391960890791	0.109829065630446	-2.98242434289033	0	Junction
ENSG00000184203.7	chr3:195516943-195519017(-)	PPP1R2	0.0679188330659223	3.2021835582012304	2.62683800825039	0.008969813450141	0.109837729180699	-3.1252555106115003	0	Junction
ENSG00000105793.15	chr7:90355231-90372154(+)	GTPBP10	0.126439918412227	0.586962082046752	2.6267850332309197	0.00897118429165505	0.109845771206228	-2.70784939094891	0	Junction
ENSG00000067715.13	chr12:79217686-79285786(+)	SYT1	0.0872822623574381	4.08350070631424	2.62675079583618	0.00897207035712876	0.10984787668619302	-3.22967015923798	0	Junction
ENSG00000073050.11	chr19:43575003-43575407(-)	XRCC1	-0.11520106942454302	1.2812619587274099	-2.6266584892670397	0.00897445964668137	0.109859658947645	-2.80660659329057	0	Junction
ENSG00000166348.18	chr10:73541739-73541903(-)	USP54	-0.170922003132931	0.24206895652068	-2.62665843422474	0.00897446107158203	0.109859658947645	-2.6540855073071	0	Junction
ENSG00000139718.10	chr12:121823750-121825199(+)	SETD1B	-0.19562551127017497	-0.159657709667853	-2.62653088142918	0.00897776362379535	0.109891341563644	-2.63521739960532	0	Junction
ENSG00000163257.10	chr4:17804772-17810446(-)	DCAF16	-0.17433830900123498	-0.34862253949803595	-2.62646673044192	0.00897942501042745	0.109902932227005	-2.6361123916538	0	Junction
ENSG00000164270.17	chr5:148523347-148548667(-)	HTR4	-0.126128967486235	0.8270564844907841	-2.62641200717718	0.00898084245511961	0.10990639856070901	-2.75431857812967	0	Junction
ENSG00000065882.15	chr4:38103158-38115709(+)	TBC1D1	0.0921350920444148	1.86244205851607	2.6264005285254397	0.008981139801173	0.10990639856070901	-2.9162617426293798	0	Junction
ENSG00000258941.3	chr14:39295030-39299863(+)	RP11-407N17.3	0.0762747092449064	2.32559107734751	2.62637164370522	0.00898188808030475	0.10990639856070901	-2.99678116916155	0	Junction
ENSG00000188352.12	chr9:20781930-20789350(+)	FOCAD	0.0794593761566397	2.8604920800712903	2.6263454697747703	0.00898256618043383	0.10990639856070901	-3.08025308984079	0	Junction
ENSG00000185122.10	chr8:144313912-144313984(+)	HSF1	-0.10069109988181	1.33547461896778	-2.62631597836852	0.00898333028293808	0.10990700554942699	-2.8079923243028198	0	Junction
ENSG00000130787.13	chr12:122859831-122860046(+)	HIP1R	-0.0882065018001973	2.66513908063081	-2.6261452650509	0.00898775449532292	0.10995238867846699	-3.0480332124907403	0	Junction
ENSG00000061676.14	chr2:182952503-182952792(-)	NCKAP1	0.0515517020524809	4.84997749526392	2.6260021554599704	0.00899146483367899	0.10998903205094801	-3.3027184072186806	0	Junction
ENSG00000130881.13	chr19:33202987-33204637(+)	LRP3	-0.0860304389942645	4.14645685103915	-2.62588314454294	0.00899455142229227	0.110018040118806	-3.2303806203889605	0	Junction
ENSG00000186260.16	chr16:14252503-14258100(+)	MKL2	0.106586328973458	1.94611957670741	2.62575718050548	0.00899781937723947	0.110049261803599	-2.94646508917975	0	Junction
ENSG00000047849.21	chr3:47867339-47870812(-)	MAP4	-0.118339411166318	1.1465091861014098	-2.6255633901208597	0.00900284906737587	0.11009497625736502	-2.77728428583856	0	Junction
ENSG00000204262.11	chr2:189049455-189050568(-)	COL5A2	0.204603800342612	-0.804889997136104	2.6255580191814705	0.00900298850213807	0.11009497625736502	-2.66494266660728	0	Junction
ENSG00000197603.13	chr5:37205455-37206196(-)	C5orf42	0.0819323004382208	1.8371689699647	2.6254852697395097	0.00900487733848155	0.11010932087376199	-2.9134610103920697	0	Junction
ENSG00000129244.8	chr17:7653946-7654051(+)	ATP1B2	0.11344124696599601	4.947601526104241	2.6253733301987	0.0090077843842089	0.110136112622282	-3.3136426704036896	0	Junction
ENSG00000114861.18	chr3:71467316-71493425(-)	FOXP1	0.16931244182069197	-0.094738102201753	2.62528569872556	0.0090100607417772	0.110155189445547	-2.64086059046942	0	Junction
ENSG00000140396.12	chr8:70144849-70148272(-)	NCOA2	0.0800330133860625	1.9804424511059902	2.62520056277422	0.00901227276835475	0.11016552640764099	-2.94645820646823	0	Junction
ENSG00000073614.12	chr12:356538-362962(-)	KDM5A	0.0739838539486055	2.2476131255736296	2.6251980295565898	0.009012338594596159	0.11016552640764099	-2.9887974904807	0	Junction
ENSG00000186716.19	chr22:23273775-23283976(+)	BCR	0.0647649911057274	4.98537736039601	2.62511974913179	0.009014372941869471	0.110181638282326	-3.3163683194422697	0	Junction
ENSG00000198053.11	chr20:1895527-1915098(+)	SIRPA	0.14804434709301903	1.10582662305158	2.62507726451945	0.00901547720192059	0.11018638015139301	-2.7820754928934996	0	Junction
ENSG00000125746.15	chr19:45638874-45641640(-)	EML2	-0.0982464839527186	1.82874226917864	-2.62496838627128	0.00901830771902146	0.11021221775470501	-2.9069321317277	0	Junction
ENSG00000088387.18	chr13:98845992-98848591(-)	DOCK9	0.121026543390931	0.8489768115435129	2.62489308070545	0.009020265910285279	0.11022739145612	-2.74858990980797	0	Junction
ENSG00000198917.12	chr9:128826434-128826539(-)	C9orf114	-0.10227991671554901	1.20391264049379	-2.62485870356119	0.00902115995530334	0.11022955994316802	-2.79342152219657	0	Junction
ENSG00000117115.12	chr1:17082653-17083725(-)	PADI2	-0.112259939442016	3.8976694288768194	-2.6248290514773904	0.0090219311796746	0.11023022745936802	-3.2060228538166897	0	Junction
ENSG00000073969.18	chr17:46624330-46626612(+)	NSF	0.0897912582089429	3.95814407139826	2.62472048486646	0.00902475540523921	0.110255976507896	-3.2207003121699502	0	Junction
ENSG00000080822.16	chr3:98521697-98522541(-)	CLDND1	-0.20984704516207398	1.08616038423554	-2.6246685867359303	0.00902610575062965	0.110263716414438	-2.78778693419725	0	Junction
ENSG00000135636.13	chr2:71660652-71664267(+)	DYSF	-0.16654735439152601	1.41439579047463	-2.6246246484646	0.00902724912881398	0.11026740183700802	-2.83563545926905	0	Junction
ENSG00000164951.15	chr8:93919144-93922015(+)	PDP1	0.20403121751778	-0.7270697439702791	2.6245844833811702	0.009028294433280641	0.11026740183700802	-2.6385258521316097	0	Junction
ENSG00000065613.13	chr10:104019923-104020487(+)	SLK	0.0614745320745875	3.63461402214555	2.6245743587262003	0.00902855794660893	0.11026740183700802	-3.18356015081916	0	Junction
ENSG00000125844.15	chr20:17636730-17641796(-)	RRBP1	-0.08735080224351499	2.44003645005614	-2.6244371496598	0.00903212975246124	0.110302267320765	-3.0198376466517503	0	Junction
ENSG00000011243.17	chr19:15404043-15410519(-)	AKAP8L	0.0698547997459923	3.05348176951562	2.62439456484879	0.009033238571436371	0.110307051143225	-3.11450926469442	0	Junction
ENSG00000187775.16	chr17:78451674-78453342(-)	DNAH17	-0.227712564634237	-0.176652556111804	-2.62427386930035	0.009036381892923091	0.11033667603420301	-2.6468926409876	0	Junction
ENSG00000140479.16	chr15:101398577-101427891(-)	PCSK6	-0.12940166665052	2.14400237202869	-2.62408733556747	0.009041241792795779	0.110387254446925	-2.9657481111188195	0	Junction
ENSG00000100605.16	chr14:93016802-93076594(-)	ITPK1	-0.0511287534300879	4.327969733973109	-2.6239701523989902	0.00904429604983748	0.110415780941766	-3.25521203603571	0	Junction
ENSG00000155657.25	chr2:178774474-178774920(-)	TTN	0.24548967472849	-0.9306955398842929	2.62386439933169	0.009047053187167791	0.11044067586033501	-2.67901970522839	0	Junction
ENSG00000196876.14	chr12:51770684-51774188(+)	SCN8A	0.0870786524517123	2.5523222279116498	2.6238139997275898	0.00904836744373681	0.11044795445427802	-3.0514090155436597	0	Junction
ENSG00000128829.11	chr15:39939618-39943382(+)	EIF2AK4	0.0877396194015921	1.70895972823182	2.6237781288779	0.00904930294223568	0.11045060898908197	-2.89712215344953	0	Junction
ENSG00000075223.13	chr7:80800827-80802664(-)	SEMA3C	-0.17938762738561198	0.9046060083343149	-2.6234840464367797	0.009056975773321721	0.110535488601334	-2.74629495909874	0	Junction
ENSG00000198626.15	chr1:237650098-237651410(+)	RYR2	0.0879793825708271	2.98915257087784	2.62343531641095	0.009058247739258259	0.11054132571625501	-3.1113798794662304	0	Junction
ENSG00000128739.21	chr15:24977917-24978192(+)	SNRPN	0.0542333048670612	6.25195089955122	2.62339517355917	0.0090592956804547	0.11054132571625501	-3.44055078305538	0	Junction
ENSG00000146063.18	chr5:181233764-181234173(+)	TRIM41	-0.0936034632475446	2.10839325047752	-2.6233831376427	0.00905960990284301	0.11054132571625501	-2.9622527959331397	0	Junction
ENSG00000073969.18	chr17:46640719-46643103(+)	NSF	0.0742670661748885	4.79918892774062	2.62312544404638	0.00906633986914627	0.110614667700779	-3.3070235972216295	0	Junction
ENSG00000150760.12	chr10:126996884-126998091(+)	DOCK1	-0.0659186434601844	4.08557733020221	-2.62287065314946	0.009072998433653891	0.11068215980384899	-3.23142465394852	0	Junction
ENSG00000089094.17	chr12:121444537-121445274(-)	KDM2B	-0.12142899307751	0.5844161480975699	-2.62284498280402	0.00907366953128064	0.11068215980384899	-2.7003317355456096	0	Junction
ENSG00000173821.19	chr17:80327990-80328327(+)	RNF213	0.0921499947027528	2.25439158876939	2.62281829356845	0.00907436731284213	0.11068215980384899	-2.99660423462838	0	Junction
ENSG00000197043.13	chr5:151133188-151134426(-)	ANXA6	0.0550837505761381	5.0220082471069	2.62280366186394	0.009074749874507659	0.11068215980384899	-3.33007273460463	0	Junction
ENSG00000100077.14	chr22:25695215-25703509(+)	GRK3	0.127026513940122	0.6141781421363149	2.6227614675360895	0.0090758531715891	0.11068262013708802	-2.7119005199184705	0	Junction
ENSG00000128739.21	chr15:24955063-24962113(+)	SNRPN	0.0455238026811341	6.62365094764966	2.62274718384059	0.009076226688829741	0.11068262013708802	-3.47894779877788	0	Junction
ENSG00000186716.19	chr22:23311837-23312886(+)	BCR	0.0650265917831233	4.82628277518861	2.6225407050248997	0.00908162762911241	0.11073827286445599	-3.30885094207866	0	Junction
ENSG00000145087.12	chr3:121257334-121259042(+)	STXBP5L	0.0723044513974792	2.8251664172447097	2.62249874367448	0.0090827255793156	0.11073827286445599	-3.0878751913769	0	Junction
ENSG00000170759.10	chr10:32035995-32037253(-)	KIF5B	-0.0659112818068407	4.446494918090741	-2.6224694626711003	0.009083491809208009	0.11073827286445599	-3.2678093038366	0	Junction
ENSG00000128829.11	chr15:39973750-39976413(+)	EIF2AK4	0.0865058492214398	1.56445818341474	2.62246265620657	0.00908366993013947	0.11073827286445599	-2.8746227273390095	0	Junction
ENSG00000125814.17	chr20:23395186-23397071(-)	NAPB	0.0707922902674003	4.35273516241382	2.62234272958196	0.009086808848694491	0.110764845765125	-3.26532661014305	0	Junction
ENSG00000180855.15	chr19:12433198-12440911(-)	ZNF443	0.24776309260989104	-1.2268519037973	2.62230412333373	0.00908781952230644	0.110764845765125	-2.7266352847535096	0	Junction
ENSG00000113805.8	chr3:74302808-74334734(-)	CNTN3	0.210146381614675	-0.296338241278758	2.62229685272497	0.009088009870967941	0.110764845765125	-2.6438372056437203	0	Junction
ENSG00000151240.16	chr10:384147-384545(-)	DIP2C	-0.0649328060355158	2.67661907498224	-2.6221011368385096	0.00909313516692367	0.110818532487089	-3.0636413430612897	0	Junction
ENSG00000132840.9	chr5:79083375-79083627(+)	BHMT2	0.20208196354842	-0.3543904767988571	2.62206597461256	0.00909405624972477	0.11082097778768199	-2.64500218306216	0	Junction
ENSG00000005379.15	chr17:58309381-58309966(-)	TSPOAP1	-0.0781668445590794	2.9985743139201597	-2.6217409431704	0.0091025744851447	0.11090511275031001	-3.10946988371593	0	Junction
ENSG00000215386.11	chr21:16537440-16606993(+)	MIR99AHG	0.13651975905074698	1.00595496288834	2.62172110112574	0.00910309472547196	0.11090511275031001	-2.77024933228469	0	Junction
ENSG00000164070.11	chr4:127830800-127832682(+)	HSPA4L	0.103630962997372	2.51686065140659	2.6216880707064902	0.00910396081206782	0.11090511275031001	-3.0412517464664304	0	Junction
ENSG00000100644.16	chr14:61721655-61721738(+)	HIF1A	0.0724160465218284	3.4449861042720697	2.6216561762602697	0.0091047971825417	0.11090511275031001	-3.1690048667141895	0	Junction
ENSG00000104872.10	chr19:49450849-49451484(-)	PIH1D1	-0.0732138225773546	2.46277864219213	-2.62164842291858	0.00910500050941204	0.11090511275031001	-3.0304067570774595	0	Junction
ENSG00000213563.6	chr8:144527788-144528023(-)	C8orf82	-0.137921813829566	0.741994692488068	-2.6216375243512697	0.009105286324873521	0.11090511275031001	-2.7264898932102994	0	Junction
ENSG00000151474.20	chr10:13747820-13761646(-)	FRMD4A	0.108721413898075	1.1858620792044299	2.62140827878057	0.00911130016504319	0.11096467322725	-2.8050359686469704	0	Junction
ENSG00000102103.15	chrX:48898094-48898491(+)	PQBP1	-0.37191510613514095	-1.3841085626361298	-2.62139612995863	0.00911161896657501	0.11096467322725	-2.7521586178234907	0	Junction
ENSG00000105711.10	chr19:35039707-35039796(+)	SCN1B	0.0815656650393974	2.93559865409983	2.6213118804238302	0.0091138300634856	0.110970323711485	-3.10652727187187	0	Junction
ENSG00000141664.9	chr18:62542575-62544801(+)	ZCCHC2	-0.101297595888189	1.1280681642418302	-2.62129908605706	0.009114165888819609	0.110970323711485	-2.7852141800822503	0	Junction
ENSG00000283154.1	chr3:159765139-159866162(+)	IQCJ-SCHIP1	-0.142104972360204	1.52999566626708	-2.62127056507519	0.009114914544784459	0.110970323711485	-2.8629066093507998	0	Junction
ENSG00000133872.13	chr8:30066140-30066776(-)	SARAF	0.0342001920263916	6.24480509013928	2.6212329096844	0.00911590305706108	0.110970323711485	-3.4439915433545094	0	Junction
ENSG00000007168.12	chr17:2638321-2665371(+)	PAFAH1B1	0.0420546576628323	4.87691352628038	2.6212258612642203	0.00911608809967293	0.110970323711485	-3.3169946019722496	0	Junction
ENSG00000104408.9	chr8:108235103-108236160(-)	EIF3E	0.0485407501919823	4.904741752676009	2.6212135475144	0.00911641138138818	0.110970323711485	-3.31845508329594	0	Junction
ENSG00000144036.15	chr2:72182906-72184074(-)	EXOC6B	-0.10807848522264699	1.49359065500927	-2.62115518949533	0.00911794363610976	0.11098019305464302	-2.85369929691949	0	Junction
ENSG00000080561.13	chrX:107916130-107917505(+)	MID2	0.10506379554121198	0.8081886927635971	2.6209568457137298	0.00912315309831446	0.11103481488632198	-2.74890843632968	0	Junction
ENSG00000170275.14	chr3:33124580-33129938(+)	CRTAP	-0.0702145633539579	2.9682281908847004	-2.6209177523369505	0.00912418019316655	0.111038529921981	-3.1068147817392004	0	Junction
ENSG00000130787.13	chr12:122848095-122848465(+)	HIP1R	-0.0969846373630583	1.99648246418488	-2.62084139155242	0.00912618670835809	0.11105416267804598	-2.94801555931902	0	Junction
ENSG00000167434.9	chr17:60158128-60158282(+)	CA4	-0.21859221192856698	0.1167740988348	-2.6207238676405598	0.0091292756305147	0.111082963444386	-2.66321223718248	0	Junction
ENSG00000144724.19	chr3:62281710-62282726(+)	PTPRG	0.08637638753399499	2.0918350139479096	2.6206610374822796	0.009130927401927379	0.11109427411227399	-2.97439382401257	0	Junction
ENSG00000068383.18	chr10:132645969-132650417(+)	INPP5A	0.0724700553492	5.09446197768735	2.6205834248630495	0.009132968166148359	0.111110315418995	-3.34140773142246	0	Junction
ENSG00000133612.18	chr7:151087073-151116792(+)	AGAP3	-0.0586251128650467	3.9569047668885804	-2.6204724587240897	0.00913588664558477	0.111135546654679	-3.2272656317333994	0	Junction
ENSG00000154734.14	chr21:26841166-26841857(-)	ADAMTS1	-0.20393091013219897	1.22262149418868	-2.62044963352159	0.00913648706643963	0.111135546654679	-2.80717878975129	0	Junction
ENSG00000130150.11	chrX:14873759-14892722(+)	MOSPD2	-0.129422178367904	1.4587268334423797	-2.6204207448662795	0.00913724703816172	0.11113600266033301	-2.85796248919568	0	Junction
ENSG00000183230.16	chr10:67647519-67665540(-)	CTNNA3	-0.118874499789013	2.2895143167483902	-2.6203472720985	0.009139180136116991	0.111143552415367	-2.99658248598823	0	Junction
ENSG00000123066.7	chr12:115969098-115970593(-)	MED13L	0.094583430719246	1.7588606671326599	2.6203422295976	0.00913931281977556	0.111143552415367	-2.9142900537159	0	Junction
ENSG00000143774.16	chr1:228146939-228147405(+)	GUK1	0.0592540572098014	5.3448307055577	2.62029454677744	0.00914056758631523	0.111150024424106	-3.36044355175406	0	Junction
ENSG00000121957.12	chr1:108885579-108896863(+)	GPSM2	-0.10077755811662	1.91946125624829	-2.62022274297135	0.0091424573844178	0.11116421683329901	-2.9288364631089596	0	Junction
ENSG00000081307.12	chr3:132675924-132676442(+)	UBA5	0.0815229140731067	1.94298993159381	2.62016428313764	0.00914399624226227	0.111174140212298	-2.95050796659705	0	Junction
ENSG00000101224.17	chr20:3803207-3803403(+)	CDC25B	0.0793055144751117	2.25727075839071	2.62009051783211	0.00914593832243319	0.11118545901280999	-3.0039274531967797	0	Junction
ENSG00000156787.16	chr8:123128514-123129065(+)	TBC1D31	0.125346910299648	0.33858921387010404	2.6200547657697	0.0091468797295242	0.11118545901280999	-2.6816247343634	0	Junction
ENSG00000155849.15	chr7:37213458-37216644(-)	ELMO1	-0.100614686501181	2.22284087547192	-2.6200465672907205	0.009147095620394001	0.11118545901280999	-2.9892733828421	0	Junction
ENSG00000174437.16	chr12:110332686-110333180(+)	ATP2A2	0.0620712239927428	5.01772180022451	2.62000060278534	0.00914830609009732	0.111191386244407	-3.33452152022583	0	Junction
ENSG00000009694.13	chrX:124497266-124503559(-)	TENM1	0.148076880470238	0.0557762729845028	2.6198386173817	0.009152573100650091	0.11123445976198901	-2.6658598896836603	0	Junction
ENSG00000204356.12	chr6:31953832-31954079(-)	NELFE	-0.0676438641393581	2.83439383917275	-2.6197666020797796	0.009154470696431891	0.11124873241259599	-3.0900206545542903	0	Junction
ENSG00000131584.18	chr1:1297934-1298012(-)	ACAP3	-0.0705557035359221	3.72929460167156	-2.61962015246542	0.00915833071624909	0.111286849073941	-3.2031757442830497	0	Junction
ENSG00000163539.16	chr3:33644904-33645281(-)	CLASP2	0.0808414032612836	2.9616477309956197	2.61953620476005	0.00916054401066752	0.111301315865339	-3.11510087824033	0	Junction
ENSG00000102595.18	chr13:95890965-95894561(-)	UGGT2	0.154972759150387	-0.18115946332318802	2.6195201112148196	0.0091609683742633	0.111301315865339	-2.65071939684983	0	Junction
ENSG00000105223.19	chr19:40366685-40366772(+)	PLD3	0.0628042479920244	4.6987657600734005	2.61943880022062	0.009163112697376791	0.111318576107565	-3.3065335194917407	0	Junction
ENSG00000113645.14	chr5:168424069-168428032(+)	WWC1	0.0792411272919764	2.42758278305043	2.61933008642354	0.009165980386417659	0.111344620780281	-3.0340689079795897	0	Junction
ENSG00000134444.13	chr18:62231270-62232331(+)	KIAA1468	0.0732224775392364	2.32030364629054	2.61916798912327	0.00917025773706492	0.111387783986419	-3.01651729641785	0	Junction
ENSG00000198919.12	chr3:108677599-108684215(+)	DZIP3	0.0757240474839272	2.6453813745924304	2.6190914935497003	0.00917227688901742	0.111403513024327	-3.07367403415911	0	Junction
ENSG00000136237.18	chr7:22125659-22131036(-)	RAPGEF5	-0.0901985767010546	3.9358683858784502	-2.61900379491292	0.00917459224352935	0.11141777358014	-3.2254507694592296	0	Junction
ENSG00000137941.16	chr1:83947283-83948627(-)	TTLL7	-0.102309745762673	2.44639363048476	-2.61899215295327	0.009174899645308841	0.11141777358014	-3.03083463695425	0	Junction
ENSG00000107518.16	chr10:115315737-115334281(+)	ATRNL1	0.0841091854749098	4.01325702110801	2.61895268325771	0.00917594189719001	0.11142163422286501	-3.2356004732659702	0	Junction
ENSG00000158545.15	chr16:88598327-88598619(+)	ZC3H18	-0.0840074624948262	1.82314708698831	-2.61884178965515	0.00917887076391535	0.111448401236031	-2.92019623518378	0	Junction
ENSG00000125355.15	chrX:120304492-120311251(-)	TMEM255A	0.257218682712292	-1.3136417779404899	2.61864668866306	0.009184025707915891	0.111502190569863	-2.7230919652982903	0	Junction
ENSG00000149313.10	chr11:106090679-106091315(+)	AASDHPPT	0.0595877431070931	4.0249193656024405	2.6185415296399706	0.00918680528771784	0.111518995005062	-3.2404796889464302	0	Junction
ENSG00000147231.13	chrX:106669331-106678127(+)	CXorf57	-0.16888642366613701	-0.0764708047947802	-2.61852330179089	0.00918728716573642	0.111518995005062	-2.6580042391516296	0	Junction
ENSG00000232406.6	chr20:36155255-36155595(-)	RP11-234K24.3	0.203518295044641	-0.785147095711617	2.61848549586773	0.009188286689017321	0.111518995005062	-2.6738432270025	0	Junction
ENSG00000163781.12	chr3:133643373-133644019(-)	TOPBP1	-0.11539210655806098	0.766782913145972	-2.6184785559876804	0.0091884701780389	0.111518995005062	-2.7403187955415	0	Junction
ENSG00000168259.14	chr17:42000571-42017339(-)	DNAJC7	0.0580113304195565	3.3379118440485196	2.6184572058004703	0.00918903469324985	0.111518995005062	-3.16329145707896	0	Junction
ENSG00000205670.10	chr21:34385645-34388628(+)	SMIM11A	0.11626037748513499	1.03586270981038	2.6184097944670697	0.0091902883961524	0.11152541121316999	-2.79162071349207	0	Junction
ENSG00000102572.14	chr13:98475359-98482264(-)	STK24	0.0686824602295534	2.66087422172911	2.61829924819223	0.00919321217833923	0.111552091451687	-3.0718714016682704	0	Junction
	chr5:150220691-150220720(-)		-0.145473230290108	0.531845822387546	-2.61810202089424	0.00919843061295769	0.11160240830610199	-2.7080266320115	0	Junction
ENSG00000147162.13	chrX:71554593-71555953(+)	OGT	-0.19234432495002698	-0.20965365710813397	-2.6180876893967002	0.00919880991329798	0.11160240830610199	-2.6545477353446802	0	Junction
ENSG00000005810.17	chr13:77070712-77076759(-)	MYCBP2	0.0842465310154023	2.2948430592147	2.6180429936813	0.00919999292924187	0.111607958386485	-3.01921639571939	0	Junction
ENSG00000072778.19	chr17:7224885-7224956(+)	ACADVL	-0.0651652345648045	3.8817525962372703	-2.61798088435637	0.009201637078747821	0.11161697450202802	-3.2251019972948702	0	Junction
ENSG00000102580.14	chr13:95787156-95790872(+)	DNAJC3	0.0778192873821711	2.18495081022645	2.61795398285155	0.0092023492933953	0.11161697450202802	-2.99549411871004	0	Junction
ENSG00000147202.17	chrX:96939383-96942017(+)	DIAPH2	0.0879755111111066	2.10171739686783	2.6179326931928197	0.00920291296999332	0.11161697450202802	-2.99017899544452	0	Junction
ENSG00000029725.16	chr17:5361676-5362911(+)	RABEP1	-0.0500117970176848	3.69783245289497	-2.6178043525217003	0.00920631164294864	0.11164939202748102	-3.2047421698433	0	Junction
ENSG00000165338.16	chr10:91462185-91478200(+)	HECTD2	0.10898304990835302	0.9341429633796641	2.61771707003952	0.009208623669723241	0.11166862719709698	-2.77072986704916	0	Junction
ENSG00000124749.16	chr6:56074286-56075478(-)	COL21A1	0.249640931482047	-1.00172407661162	2.61764569358722	0.00921051474814764	0.11167905835108198	-2.69044420407326	0	Junction
ENSG00000136271.10	chr7:44573051-44573582(-)	DDX56	-0.0776661505052015	2.04542884654151	-2.6176193578321603	0.009211212586847121	0.11167905835108198	-2.9686138333574106	0	Junction
ENSG00000198265.11	chr17:67218823-67239432(-)	HELZ	0.0717308664750132	2.25323574922318	2.61760240199106	0.009211661903842209	0.11167905835108198	-3.0088591821489	0	Junction
ENSG00000148175.12	chr9:121341409-121348014(-)	STOM	0.0940569288678476	4.07170065541405	2.6174487190074798	0.00921573528270358	0.11171963747039801	-3.2514143616000197	0	Junction
ENSG00000129518.8	chr14:34533540-34536093(-)	EAPP	0.0663979572176249	2.2843655066168	2.6173829749195696	0.00921747832746706	0.11172616186149699	-3.0149669706704403	0	Junction
ENSG00000111783.12	chr12:106639393-106654227(+)	RFX4	0.131803110717391	1.07200951476092	2.61735599458753	0.00921819373090528	0.11172616186149699	-2.79558704443649	0	Junction
ENSG00000172380.5	chr1:67705577-67707593(-)	GNG12	0.103667595904954	2.0290050826491	2.61734623829492	0.00921845243846006	0.11172616186149699	-2.96944777075926	0	Junction
ENSG00000115657.12	chr2:219210299-219210380(-)	ABCB6	-0.0980206566898808	1.4774888814331002	-2.6173131616364	0.009219329580439209	0.11172798965658698	-2.8638268522764503	0	Junction
ENSG00000068383.18	chr10:132749846-132765772(+)	INPP5A	0.076178623091079	5.19222408244646	2.6171654706664502	0.009223247029720341	0.11176665939394399	-3.3589537729481695	0	Junction
ENSG00000110076.18	chr11:64668605-64685645(-)	NRXN2	0.10663571043565599	1.27320599344494	2.6170587072795	0.00922607981845625	0.111789621419073	-2.8317159051525005	0	Junction
ENSG00000147162.13	chrX:71548024-71554512(+)	OGT	-0.0626706606613193	3.46612770715402	-2.61703067670022	0.009226823692407229	0.111789621419073	-3.18012928493885	0	Junction
ENSG00000083857.13	chr4:186600361-186601268(-)	FAT1	0.0956365190266533	1.91885768901539	2.61700490130981	0.00922750776570844	0.111789621419073	-2.95087792247448	0	Junction
ENSG00000147251.15	chrX:118615712-118616201(+)	DOCK11	0.188202339745594	-0.58078484320211	2.6169845152402003	0.0092280488397815	0.111789621419073	-2.65619449254223	0	Junction
ENSG00000013619.13	chrX:150445613-150462771(+)	MAMLD1	0.254658608712861	-1.21712511035386	2.6168952224588997	0.009230419126863891	0.11180953005668501	-2.7358538040709197	0	Junction
ENSG00000031003.10	chr5:137954377-137959615(-)	FAM13B	0.090876655690075	2.09095908905522	2.61682221562523	0.00923235750692564	0.11182420421282198	-2.9907575217905005	0	Junction
ENSG00000244731.7	chr6:31993165-31993424(+)	C4A	0.223932307705897	1.2382251614967101	2.61667110098786	0.009236370859996741	0.11186400657735601	-2.85149949723095	0	Junction
ENSG00000170873.18	chr8:124558833-124562781(-)	MTSS1	0.11866288588958801	1.03972630055814	2.61652807297252	0.00924017088569347	0.11188814340035699	-2.7976001976195897	0	Junction
ENSG00000068400.13	chrX:48975310-48976017(-)	GRIPAP1	-0.0683281712012783	2.74520591543245	-2.6165224395044304	0.00924032058660237	0.11188814340035699	-3.0893415199843597	0	Junction
ENSG00000187778.13	chr12:49563140-49563437(-)	MCRS1	-0.0708938916324267	2.5538489116528	-2.61650376772086	0.00924081677659677	0.11188814340035699	-3.05753281922239	0	Junction
ENSG00000131507.10	chr5:142144677-142151730(+)	NDFIP1	0.0536911038688141	5.05430106019878	2.6164865902459	0.00924127327743565	0.11188814340035699	-3.3460756036852004	0	Junction
ENSG00000110911.14	chr12:51004908-51005310(-)	SLC11A2	-0.0852850562438565	2.26656944838966	-2.61634888831993	0.00924493351208247	0.111923650046914	-3.0084889394983194	0	Junction
ENSG00000104290.10	chr8:28555972-28562797(+)	FZD3	0.0852221307684462	2.6741243669857995	2.6163139453893303	0.00924586253158085	0.111926088291526	-3.08299381689892	0	Junction
ENSG00000116016.13	chr2:46297938-46346872(+)	EPAS1	-0.09093284717327998	2.6356715392869	-2.61626765732867	0.00924709331017798	0.11193217881949401	-3.0708642437693197	0	Junction
ENSG00000111229.15	chr12:110437153-110440311(-)	ARPC3	0.0549220729232855	4.69656359946915	2.6161432119017003	0.00925040298565318	0.111963430582115	-3.31282818094767	0	Junction
ENSG00000150760.12	chr10:127419750-127425873(+)	DOCK1	-0.0811470367868601	2.47202722189814	-2.61610096769429	0.00925152672836394	0.11196822179312199	-3.0418467122408597	0	Junction
ENSG00000175220.11	chr11:46679469-46679647(-)	ARHGAP1	-0.0727528213087824	2.411599993996	-2.6160388146882205	0.00925318028952409	0.11197942396633198	-3.03613724439003	0	Junction
ENSG00000129003.15	chr15:61854559-61854870(-)	VPS13C	0.0971845046734084	1.65827915632309	2.6159539308190496	0.00925543902590258	0.111995768775574	-2.9051042658746	0	Junction
ENSG00000215559.8	chr21:13911764-13915186(-)	ANKRD20A11P	-0.365255493463588	0.45506345140691995	-2.6159333386197	0.00925598705310494	0.111995768775574	-2.72492408758337	0	Junction
ENSG00000154188.9	chr8:107294038-107303239(-)	ANGPT1	0.36185375396053	-1.62024549050928	2.61589403756256	0.00925703306619254	0.111996251579986	-2.73304172632466	0	Junction
ENSG00000121481.10	chr1:185091740-185093060(+)	RNF2	0.0936395052904674	1.32622073388239	2.6158757196085696	0.009257520641923929	0.111996251579986	-2.8447259722111404	0	Junction
ENSG00000158555.14	chr11:75449611-75449884(-)	GDPD5	0.160062399284012	-0.166639156905355	2.6158497778690295	0.00925821118212974	0.111996251579986	-2.66075507667364	0	Junction
ENSG00000143643.12	chr1:230931473-230931735(-)	TTC13	0.0924339312625084	1.46180943904205	2.6158156435282596	0.00925911987056388	0.11199843627345199	-2.8710722253664906	0	Junction
ENSG00000241697.4	chr9:100509135-100510659(+)	TMEFF1	-0.23078032309132895	0.32871732311153	-2.61568563608104	0.00926258152353515	0.112017602055944	-2.6826355718147097	0	Junction
ENSG00000096070.19	chr6:36222266-36225266(+)	BRPF3	-0.1338307416578	0.638853189354763	-2.61567524721363	0.00926285819350931	0.112017602055944	-2.72007887096502	0	Junction
ENSG00000131023.12	chr6:149676738-149678681(-)	LATS1	-0.19173847583797898	-0.612848949386989	-2.61567409101208	0.009262888985220909	0.112017602055944	-2.67506750670225	0	Junction
ENSG00000111077.17	chr12:53061941-53062152(+)	TNS2	-0.0897963645482178	2.28153118954669	-2.6156154597198196	0.00926445056145869	0.112027679240341	-3.0123008170383705	0	Junction
ENSG00000177425.10	chr12:79621208-79689728(-)	PAWR	0.158586859439789	-0.138165000820204	2.61544689633369	0.00926894136493373	0.112063243113562	-2.66117160604218	0	Junction
ENSG00000132622.10	chr20:3738718-3740814(+)	HSPA12B	-0.29069702272718606	-1.4990580208030302	-2.61540284384911	0.00927011531635057	0.112063243113562	-2.80198044565652	0	Junction
ENSG00000243943.9	chr2:27601443-27602462(+)	ZNF512	0.0739984254662174	2.45324533270942	2.6153980600622995	0.009270242807150641	0.112063243113562	-3.0492559135127095	0	Junction
ENSG00000124155.16	chr20:45419396-45419503(+)	PIGT	-0.0826296516909497	2.45643911938017	-2.61539570156663	0.00927030566305921	0.112063243113562	-3.0453081938922	0	Junction
ENSG00000137494.13	chr11:83211431-83224854(+)	ANKRD42	0.12050681633518	0.7258162323369008	2.61535033360688	0.00927151483195234	0.112066440659512	-2.7476452496389103	0	Junction
ENSG00000198951.11	chr22:42068575-42070281(-)	NAGA	0.151167540777961	-0.0265388673640127	2.61531046023761	0.009272577673015241	0.112066440659512	-2.66721135990081	0	Junction
ENSG00000101665.8	chr18:48948438-48949811(-)	SMAD7	0.128827803227891	1.2870115695410902	2.61530377908508	0.009272755772561491	0.112066440659512	-2.8431719485235094	0	Junction
ENSG00000164197.11	chr5:64325412-64330280(+)	RNF180	0.0809009727449853	2.12948079724805	2.61524939517009	0.00927420559910504	0.11207515722227498	-2.99359084776355	0	Junction
ENSG00000169925.16	chr9:134040270-134041759(-)	BRD3	-0.151685069145288	0.10938721430421902	-2.6151804931011	0.009276042758294271	0.11208855281183198	-2.6689214078806804	0	Junction
ENSG00000197879.14	chr17:1470690-1471070(-)	MYO1C	-0.153346100231193	-0.0444929065373918	-2.61509426867581	0.00927834224862425	0.112095549268426	-2.6628082854783197	0	Junction
ENSG00000121644.18	chr1:244692021-244705555(+)	DESI2	0.11737458417361	0.7645527747416758	2.61506019402366	0.00927925111488915	0.112095549268426	-2.75458362283405	0	Junction
ENSG00000135821.17	chr1:182385888-182386255(-)	GLUL	-0.10901424333285799	7.785578229109699	-2.6150560592643903	0.00927936140590825	0.112095549268426	-3.60241445344765	0	Junction
ENSG00000147724.11	chr8:138148687-138151193(-)	FAM135B	0.101342169326329	1.47176733112692	2.61504948973051	0.00927953664478551	0.112095549268426	-2.89400209948089	0	Junction
ENSG00000120885.20	chr8:27598636-27599779(-)	CLU	0.0578343271290231	8.093331252579121	2.61492937137416	0.00928274126178963	0.112125455405951	-3.63729584830816	0	Junction
ENSG00000152894.14	chr6:127973828-127976656(-)	PTPRK	-0.10878525658451199	1.32902895626589	-2.61488053598251	0.00928404441627457	0.112129727965327	-2.84219584894619	0	Junction
ENSG00000154358.20	chr1:228246804-228249964(+)	OBSCN	-0.11036220935171001	1.40945096465615	-2.61485393480056	0.00928475432799146	0.112129727965327	-2.86514278224666	0	Junction
ENSG00000197006.13	chr16:21625116-21655226(+)	METTL9	0.0666010892098361	3.9018418666531605	2.61482214466256	0.009285602782329	0.112129727965327	-3.23410375933069	0	Junction
ENSG00000184575.11	chr12:64419095-64420069(+)	XPOT	0.067663859779099	2.9597690068180493	2.61479590534584	0.00928630314183987	0.112129727965327	-3.1242067997487597	0	Junction
ENSG00000051009.10	chr11:6224708-6234543(-)	FAM160A2	-0.10819348193852499	1.06284654587366	-2.61476173441802	0.00928721527671088	0.112129727965327	-2.79936834546837	0	Junction
ENSG00000060709.14	chr12:130479017-130506647(-)	RIMBP2	0.127610102948402	0.689274419220835	2.6147522431968797	0.00928746864297895	0.112129727965327	-2.75579793611466	0	Junction
ENSG00000264538.6	chr17:30709812-30759490(+)	SUZ12P1	0.400347155297767	-1.33984378946474	2.61466066787655	0.00928991354612917	0.11215044351226801	-2.74806548150298	0	Junction
ENSG00000163001.11	chr2:55523823-55528877(+)	CFAP36	0.0585493224163086	3.35064804233885	2.6145537838643103	0.00929276789416824	0.11217609835364	-3.17170384616252	0	Junction
ENSG00000105223.19	chr19:40366511-40366609(+)	PLD3	0.0596215145037567	5.11181524242241	2.61447015122079	0.009295001859980721	0.112194260915845	-3.35906610170582	0	Junction
ENSG00000078674.17	chr8:17957776-17960013(+)	PCM1	0.0483263202184238	4.057852839955411	2.61436168909387	0.00929789977878996	0.11222043416809499	-3.2554897089693395	0	Junction
ENSG00000111110.11	chr12:62802161-62832113(-)	PPM1H	-0.10315156500589098	1.32842187681551	-2.6142146808180002	0.00930182887540032	0.11225904807456899	-2.84384093144189	0	Junction
ENSG00000278535.4	chr17:36598258-36598920(+)	DHRS11	-0.117361293075422	0.975657308420236	-2.6138611689636497	0.00931128329168892	0.11233098616967802	-2.7892287766796295	0	Junction
ENSG00000187164.18	chr10:116901958-116906626(-)	SHTN1	-0.0924381647808021	2.9500156425234003	-2.61385312775238	0.00931149844810515	0.11233098616967802	-3.12060543330482	0	Junction
ENSG00000154864.11	chr18:10696540-10697747(-)	PIEZO2	-0.24380342539890804	-0.567544946869816	-2.61383519053795	0.00931197840512702	0.11233098616967802	-2.66345952854618	0	Junction
ENSG00000134775.15	chr18:36512544-36576450(+)	FHOD3	0.16350082561051002	0.00209123771640346	2.61381774603026	0.00931244519974974	0.11233098616967802	-2.66988181262182	0	Junction
ENSG00000063180.8	chr19:48638145-48638887(-)	CA11	-0.0799000502774699	4.909326160238099	-2.61381490482998	0.009312521228931359	0.11233098616967802	-3.33730381528479	0	Junction
ENSG00000134758.13	chr18:32092887-32111753(+)	RNF138	-0.141460044661276	0.31801264448695504	-2.6138023388123197	0.00931285749631391	0.11233098616967802	-2.6909085659467205	0	Junction
ENSG00000009335.17	chr7:157175035-157178689(+)	UBE3C	0.0940738746488437	1.6137792720320099	2.61379465372446	0.0093130631550839	0.11233098616967802	-2.90960149773466	0	Junction
ENSG00000129515.18	chr14:34567772-34567853(-)	SNX6	-0.0735498066357811	2.87066947591128	-2.61377340871426	0.00931363170881242	0.11233098616967802	-3.1090234342238903	0	Junction
ENSG00000142459.8	chr19:7863068-7863184(+)	EVI5L	-0.0959378899367043	2.13395531429085	-2.6136752286825202	0.00931625958251535	0.11235387144495698	-2.99509858982594	0	Junction
ENSG00000196547.14	chr15:90906914-90907308(+)	MAN2A2	-0.0692284706258113	3.2910569836190295	-2.61364525418837	0.00931706200818303	0.112354739997551	-3.1690505222702003	0	Junction
ENSG00000122884.12	chr10:73014290-73016845(-)	P4HA1	0.10465510957612802	2.75770429841731	2.61323828652837	0.009327962775604859	0.112477375084849	-3.0985415553319706	0	Junction
ENSG00000069535.13	chrX:43775273-43778681(-)	MAOB	0.10421662422943101	3.31566896158746	2.61313793502694	0.00933065247998767	0.11249351935671302	-3.1789210519285898	0	Junction
ENSG00000075223.13	chr7:80749029-80751268(-)	SEMA3C	-0.21259640656474	-0.318485961706404	-2.61312638666853	0.00933096205326238	0.11249351935671302	-2.66396830436159	0	Junction
ENSG00000092108.20	chr14:30643406-30649527(+)	SCFD1	0.0644452037067201	2.95139684477034	2.6131064848747303	0.00933149557608751	0.11249351935671302	-3.12700252028328	0	Junction
ENSG00000105894.11	chr7:137254975-137343438(-)	PTN	-0.0734985849074921	4.314639302175729	-2.61305822942893	0.009332789310711371	0.11250029901419802	-3.2809215382079797	0	Junction
ENSG00000145075.11	chr3:180648360-180651400(-)	CCDC39	0.145726858877335	0.8528401861743959	2.6129567426567597	0.009335510708235491	0.11252428574630302	-2.7734439543130898	0	Junction
ENSG00000008294.20	chr17:50970857-50974770(-)	SPAG9	-0.0447857603522716	4.360880929380089	-2.61280242439253	0.009339650159890021	0.112562126913089	-3.28615766545484	0	Junction
ENSG00000123610.4	chr2:151366218-151370019(+)	TNFAIP6	-0.28584329252177804	-1.2274137260851399	-2.6127803019672298	0.009340243709203621	0.112562126913089	-2.74594256283654	0	Junction
ENSG00000148700.14	chr10:110119565-110122109(+)	ADD3	-0.0605340780683653	4.688750224141599	-2.6127578758342596	0.00934084544154449	0.112562126913089	-3.3171576212981004	0	Junction
ENSG00000112308.12	chr6:24706263-24708776(-)	C6orf62	0.0587702330963464	4.61863040955334	2.61260041118217	0.009345071471315709	0.11260423148011399	-3.31406575083468	0	Junction
ENSG00000180777.13	chr18:14831456-14837210(+)	ANKRD30B	0.30248253550224297	-0.893542037610659	2.61257192582094	0.00934583614315351	0.112604624792088	-2.6950443968537097	0	Junction
ENSG00000071859.14	chrX:154449298-154449680(+)	FAM50A	-0.0791817599617455	2.34608391107873	-2.61245162919108	0.00934906604965376	0.112634718443608	-3.0332058215298803	0	Junction
ENSG00000173692.12	chr2:231062322-231062505(+)	PSMD1	0.0554145953987431	3.3766310505674904	2.61239637342321	0.0093505499754504	0.11264377398180402	-3.1858952287185	0	Junction
ENSG00000197043.13	chr5:151126481-151128180(-)	ANXA6	0.0549463479791304	4.85403033803033	2.61235972869994	0.00935153420716282	0.112646808881505	-3.33975823457746	0	Junction
ENSG00000118482.11	chr6:63700467-63702507(+)	PHF3	0.0621778467061572	3.13898655446829	2.61224301668715	0.00935466956519556	0.11267575333695098	-3.1572598613526406	0	Junction
ENSG00000140396.12	chr8:70170380-70174755(-)	NCOA2	0.0773813112194954	2.01533720674346	2.61221539417132	0.00935541175578349	0.112675870132587	-2.9850446217628397	0	Junction
ENSG00000275765.5	chr5:151770773-151771313(-)	RP11-54C4.3	-0.24535719395945102	-0.6969397207546779	-2.6121636051646404	0.00935680341901873	0.11268380849687301	-2.6823459303985	0	Junction
ENSG00000138660.11	chr4:112260863-112262987(+)	AP1AR	0.10221686935523	1.0931903111239498	2.61212574153202	0.00935782099988431	0.11268604680376598	-2.8201922480543398	0	Junction
ENSG00000175893.11	chr9:14640013-14658748(-)	ZDHHC21	-0.0768086338672067	3.42183286613523	-2.6121021749582596	0.00935845439894756	0.11268604680376598	-3.18382306562914	0	Junction
ENSG00000185339.8	chr22:30617496-30622967(+)	TCN2	-0.146176711544964	0.953772933816169	-2.61188688941233	0.00936424240889068	0.11274483988530999	-2.78621160266172	0	Junction
ENSG00000160710.15	chr1:154590410-154596804(-)	ADAR	0.0441667641330828	4.413972513784589	2.61186604505376	0.009364802985305409	0.11274483988530999	-3.29758657065216	0	Junction
ENSG00000121904.17	chr1:33601011-33602368(-)	CSMD2	0.16686752410022798	-0.105640153272636	2.6118349341051696	0.00936563972150683	0.11274608938494197	-2.67128191094494	0	Junction
ENSG00000105376.4	chr19:10292323-10292611(+)	ICAM5	-0.102782988938756	2.8191274188585096	-2.6115080731728	0.009374434770668691	0.11282284121738	-3.1125084671193397	0	Junction
ENSG00000105419.17	chr19:47407138-47407351(-)	MEIS3	0.277615099564747	-0.639424454080456	2.61148557878253	0.0093750403131064	0.11282284121738	-2.68025576893753	0	Junction
ENSG00000136052.9	chr12:104844621-104845842(-)	SLC41A2	0.100789244349289	1.06138920320143	2.61147680511415	0.00937527650720215	0.11282284121738	-2.81175990388652	0	Junction
ENSG00000083067.22	chr9:70761725-70784104(-)	TRPM3	0.13390650487178501	1.67552228110916	2.6114745953789105	0.00937533599586344	0.11282284121738	-2.9192077655767994	0	Junction
ENSG00000134243.11	chr1:109317970-109322931(-)	SORT1	-0.07524755352436299	4.30991852018194	-2.61146172004383	0.009375682621691991	0.11282284121738	-3.2844179451105098	0	Junction
ENSG00000113805.8	chr3:74365703-74369188(-)	CNTN3	0.16052318613677802	0.143326913382651	2.6113713997176604	0.009378114520555621	0.11284327801349099	-2.6864692768536402	0	Junction
ENSG00000144061.12	chr2:110178548-110179623(-)	NPHP1	0.167196923149858	-0.0630596042289537	2.6112558087752	0.0093812276616859	0.11286812564369501	-2.6727330459002503	0	Junction
ENSG00000116750.13	chr1:193028149-193029178(-)	UCHL5	0.0728258509642954	2.64787166301286	2.611240240232	0.00938164703058854	0.11286812564369501	-3.08995748814875	0	Junction
ENSG00000173452.13	chr7:19722135-19724279(-)	TMEM196	0.149317514196846	-0.393233653217434	2.61118555021857	0.00938312034525321	0.11287538017679802	-2.6694848720374704	0	Junction
ENSG00000158560.14	chr7:95828117-95869882(+)	DYNC1I1	0.0644768731835057	3.2035249783016004	2.61116338162707	0.00938371761222747	0.11287538017679802	-3.1669377366499596	0	Junction
ENSG00000170315.13	chr17:16382131-16382358(+)	UBB	-0.060628828768583	5.31519880373168	-2.6111204289239702	0.00938487494237135	0.112876580314357	-3.3796594468562997	0	Junction
ENSG00000111879.18	chr6:118975209-118975916(-)	FAM184A	0.100209301586828	1.7656880160163602	2.6110997307015698	0.00938543268694875	0.112876580314357	-2.93382645767777	0	Junction
ENSG00000108963.17	chr17:2039824-2040217(+)	DPH1	-0.0882316697904689	1.86853521278998	-2.6110779816458702	0.009386018779788341	0.112876580314357	-2.95634359622298	0	Junction
ENSG00000275395.4	chr19:39870416-39872077(-)	FCGBP	0.35299948804591796	-1.39192155704111	2.61101383640584	0.00938774755452583	0.11288090700225901	-2.71735489452258	0	Junction
ENSG00000159363.17	chr1:16986633-16986804(-)	ATP13A2	0.0894138307315787	2.1003117619691003	2.61101017616117	0.009387846210173259	0.11288090700225901	-3.0032687144265497	0	Junction
ENSG00000133612.18	chr7:151120146-151120519(+)	AGAP3	-0.10552940660905	1.64698565477755	-2.61093493401534	0.00938987443952953	0.11289646988124401	-2.90750795133388	0	Junction
ENSG00000109689.14	chr4:27003105-27007532(+)	STIM2	0.0948875840632626	1.6280597258379799	2.610799699446	0.009393520812907329	0.112925209002423	-2.9189681401613905	0	Junction
ENSG00000024048.10	chr6:42648171-42650283(+)	UBR2	0.0807233703519418	1.87301007888546	2.61079183246625	0.009393732971851141	0.112925209002423	-2.9542009400033504	0	Junction
ENSG00000148468.16	chr10:15248816-15254720(-)	FAM171A1	0.0563792427895538	4.42951686905749	2.61068135726539	0.00939671275175794	0.11295220278496301	-3.30101572788921	0	Junction
ENSG00000167925.15	chr17:42191211-42192240(-)	GHDC	-0.137990438038496	0.28392240006221897	-2.61060629661235	0.00939873779971403	0.11296771699023402	-2.69503008385356	0	Junction
ENSG00000164669.12	chr7:65153138-65167748(+)	INTS4P1	0.386487155510825	-0.363717798294831	2.61049432061231	0.00940175950667878	0.11298769420532699	-2.66952944400669	0	Junction
ENSG00000078043.15	chr18:46829868-46836356(-)	PIAS2	0.0712753022746894	1.95782543379438	2.6104902668561403	0.009401868914859009	0.11298769420532699	-2.97315832769845	0	Junction
ENSG00000173175.14	chr3:123347904-123352431(-)	ADCY5	0.0686124946751533	4.92148164655137	2.6104550049371698	0.00940282065867451	0.11299030449344599	-3.34931604504748	0	Junction
ENSG00000170471.14	chr20:38551224-38553866(+)	RALGAPB	0.0689465669938822	2.4173619686652903	2.61041850652183	0.00940380586726609	0.112993316476504	-3.0549742982896	0	Junction
ENSG00000064102.14	chr12:26911318-26913456(-)	ASUN	-0.104558945108931	1.4585535203626299	-2.61033799394578	0.00940597948528865	0.113010606445718	-2.8746926550013705	0	Junction
ENSG00000058799.13	chr1:53852271-53860055(-)	YIPF1	0.200896152717571	-0.990424412656897	2.61018902615693	0.00941000239218258	0.11305011074488301	-2.7097633095567404	0	Junction
ENSG00000224924.6	chr21:20778763-20781348(-)	LINC00320	-0.169450676002587	0.8856970395154129	-2.61009122594371	0.009412644345619009	0.11305979525990499	-2.7766432718925698	0	Junction
ENSG00000127603.23	chr1:39480010-39484600(+)	MACF1	0.0565027709751984	4.0842351877014	2.6100864438005003	0.00941277354641683	0.11305979525990499	-3.26900178004462	0	Junction
ENSG00000163629.12	chr4:86686776-86689004(+)	PTPN13	0.086415344916867	2.2318825884541202	2.61007269279112	0.0094131450709873	0.11305979525990499	-3.02322512938209	0	Junction
ENSG00000197959.13	chr1:172081903-172092823(+)	DNM3	-0.0571893509314163	4.18873056280127	-2.60998318396567	0.00941556374010305	0.11305979525990499	-3.27666881806688	0	Junction
ENSG00000149654.9	chr20:46186948-46199422(-)	CDH22	-0.149959388786524	0.22461192074251302	-2.60996596927852	0.00941602897180861	0.11305979525990499	-2.6937334258082797	0	Junction
ENSG00000139722.6	chr12:122867608-122868479(-)	VPS37B	0.14695692291846	0.672927967718099	2.6099431420549903	0.009416645915619241	0.11305979525990499	-2.74595730865189	0	Junction
ENSG00000160208.12	chr21:43674698-43675033(+)	RRP1B	0.12188256209991301	0.561324321066906	2.60994140262237	0.00941669292817289	0.11305979525990499	-2.7433100391708303	0	Junction
ENSG00000188223.9	chr19:35752485-35752803(+)	AC002398.9	-0.10053950278167	1.2796102677274	-2.60992437678248	0.0094171531055356	0.11305979525990499	-2.84200728937245	0	Junction
ENSG00000112137.17	chr6:13185006-13205814(+)	PHACTR1	0.13501585563141302	0.516853755394158	2.60990965622508	0.00941755099155595	0.11305979525990499	-2.7250895007845	0	Junction
ENSG00000102780.16	chr13:42129633-42155290(+)	DGKH	0.0840087368579377	3.33639025423774	2.6098698979485198	0.00941862570426137	0.11305979525990499	-3.18839016017932	0	Junction
ENSG00000198792.12	chr22:38221711-38224784(-)	TMEM184B	-0.12164399723598199	1.18330819085329	-2.60984723188598	0.00941923844359137	0.11305979525990499	-2.82384556077242	0	Junction
ENSG00000168297.15	chr3:58369479-58382513(+)	PXK	-0.08125189749819099	3.21988043160958	-2.60983280817493	0.00941962838323385	0.11305979525990499	-3.16548362501565	0	Junction
ENSG00000162688.16	chr1:99862424-99864385(+)	AGL	0.0938161980838553	1.94181360697144	2.6097347996835403	0.00942227838908605	0.11307590391441699	-2.974400550576	0	Junction
ENSG00000107263.18	chr9:131650950-131739769(-)	RAPGEF1	0.082299953455877	2.7113183116893	2.60972879857199	0.0094224406720299	0.11307590391441699	-3.10310648832414	0	Junction
ENSG00000243156.7	chr22:17887436-17889033(-)	MICAL3	-0.0758160834401949	2.45566196175333	-2.60961920899337	0.00942540464984068	0.11309984285625302	-3.05496777536282	0	Junction
ENSG00000140323.5	chr15:40364256-40364420(+)	DISP2	-0.155920698631499	0.306472609572097	-2.60959087018527	0.00942617124177857	0.11309984285625302	-2.6997072215728504	0	Junction
ENSG00000171224.8	chr10:69631840-69632789(+)	C10orf35	-0.12742486951123402	0.6146636531984859	-2.60957349749353	0.00942664121735747	0.11309984285625302	-2.74386649419142	0	Junction
ENSG00000169429.10	chr4:73741678-73741948(+)	CXCL8	-0.599301200403059	-1.64801012455	-2.60947475554233	0.009429312837351541	0.11311922184772599	-2.8391998958710003	0	Junction
ENSG00000047457.13	chr3:149188203-149198366(-)	CP	0.31808650919971304	0.39074178533221604	2.6094594442673302	0.00942972716888273	0.11311922184772599	-2.7700674466758297	0	Junction
ENSG00000225746.9	chr14:100951495-100953963(+)	SNHG23	0.11351750023124302	2.2983969062518104	2.6094199572284102	0.00943079578513991	0.11311971898912501	-3.0347851822541405	0	Junction
ENSG00000113296.14	chr5:80059906-80061694(+)	THBS4	0.134844653736613	1.2188531243071399	2.6094035672653297	0.00943123936964424	0.11311971898912501	-2.8417514267250494	0	Junction
ENSG00000188596.10	chr12:96513045-96518927(+)	CFAP54	0.31308104004545695	-1.4874518515225	2.60933939225438	0.00943297640757476	0.113131732098486	-2.79164007985358	0	Junction
ENSG00000136758.18	chr10:27145591-27148905(-)	YME1L1	0.075420447458607	2.02235949440023	2.60927811676578	0.00943463523092131	0.113142805363411	-2.9890536583539804	0	Junction
ENSG00000179399.14	chr13:91448923-91693186(+)	GPC5	0.101226535451751	2.35145757756699	2.60911663282286	0.00943900810535428	0.11317882956802301	-3.0503637943849395	0	Junction
	chr21:8402215-8402285(-)		-1.8580435471185	-1.9311063143221798	-2.6091128446908503	0.00943911070715533	0.11317882956802301	-2.7160715398995	0	Junction
ENSG00000204348.9	chr6:31970204-31970342(-)	DXO	-0.14091372715135503	0.37513986152531603	-2.60897000230576	0.00944298033137423	0.11321640292078301	-2.7086069273852003	0	Junction
ENSG00000143774.16	chr1:228141289-228145510(+)	GUK1	0.073898296411183	4.28530186015811	2.6089052878343	0.00944473392482563	0.11322860229025801	-3.2894045686590694	0	Junction
ENSG00000106397.11	chr7:101207725-101208852(-)	PLOD3	-0.135210392374503	1.1080616164316202	-2.60882117153819	0.00944701369300258	0.11323894113688301	-2.8154606705039305	0	Junction
ENSG00000152527.13	chr2:43695225-43697170(+)	PLEKHH2	0.26551699618588803	-1.29693900871007	2.6088191448555498	0.009447068627398759	0.11323894113688301	-2.7590263922221805	0	Junction
ENSG00000104177.17	chr15:48151572-48151873(-)	MYEF2	-0.0933342719819182	2.64105382452481	-2.60873661978866	0.00944930575968788	0.113256931469845	-3.09004805465314	0	Junction
ENSG00000179364.13	chr14:105384464-105384878(+)	PACS2	-0.0552888956050169	3.99003261507579	-2.60863446259422	0.00945207574696718	0.113266666397858	-3.25935498136604	0	Junction
ENSG00000085998.13	chr1:46194962-46195810(-)	POMGNT1	-0.0679759233231344	2.72727980967647	-2.60862041639497	0.009452456665821998	0.113266666397858	-3.10321938105062	0	Junction
ENSG00000123552.17	chr6:99508783-99510120(-)	USP45	0.100159612174666	1.04916425626923	2.6086066919975	0.00945282887101262	0.113266666397858	-2.8178520144843002	0	Junction
ENSG00000148498.15	chr10:34269900-34284134(-)	PARD3	0.0938485081550115	1.6792179821908702	2.6085980478362503	0.00945306330710681	0.113266666397858	-2.92844522888385	0	Junction
ENSG00000178605.13	chrX:311628-312765(-)	GTPBP6	-0.153737922015543	0.700229090936043	-2.6082216192425896	0.00946327738238726	0.11338021990386501	-2.74967132117868	0	Junction
ENSG00000071859.14	chrX:154448561-154448689(+)	FAM50A	-0.0726029980586265	2.9434724697092403	-2.60812329043984	0.00946594707964285	0.11340079730715899	-3.13764943150531	0	Junction
ENSG00000153201.15	chr2:108782402-108782527(+)	RANBP2	0.069366732872793	2.71417900885371	2.6081040596575003	0.00946646928796506	0.11340079730715899	-3.10556995467414	0	Junction
ENSG00000104093.13	chr15:51507254-51514441(-)	DMXL2	0.084048055654679	2.6245619725211404	2.60805928595654	0.0094676852094459	0.113406531485985	-3.09710646896043	0	Junction
ENSG00000166912.16	chr15:30968011-30974313(-)	MTMR10	-0.0907221906695464	2.6118089501911097	-2.60802950037907	0.00946849417522022	0.113407390524274	-3.0847573802474506	0	Junction
ENSG00000104267.9	chr8:85464116-85465271(+)	CA2	-0.12791259305839098	4.66531894180425	-2.6079538990351496	0.00947054775897679	0.113423155483074	-3.32703051144561	0	Junction
ENSG00000108852.14	chr17:43877984-43879274(-)	MPP2	-0.0880905534998981	2.26556383314116	-2.60791675845392	0.00947155676668027	0.113425218039611	-3.02939410306035	0	Junction
ENSG00000138382.14	chr2:169812507-169815476(-)	METTL5	0.0652571751478233	3.07233930075757	2.6078932782944797	0.00947219470786179	0.113425218039611	-3.15564786099246	0	Junction
ENSG00000233024.7	chr16:18372855-18374831(-)	RP11-1212A22.4	0.264177219146	-0.8798351982577801	2.60786197352675	0.00947304529857767	0.11342657375680801	-2.70771695410569	0	Junction
ENSG00000148341.17	chr9:129009468-129009770(-)	SH3GLB2	0.10116481955073099	2.91474080780262	2.6076226345904	0.00947955070535291	0.11349563256934199	-3.1385064938084706	0	Junction
ENSG00000135636.13	chr2:71667516-71668753(+)	DYSF	-0.16111445100621202	1.4184301735391298	-2.6075536491336204	0.00948142652287778	0.113504785197024	-2.8779511157948	0	Junction
ENSG00000164070.11	chr4:127827425-127830637(+)	HSPA4L	0.10654717206674302	2.06515731765031	2.60754024904499	0.009481790929834309	0.113504785197024	-3.0004795906863904	0	Junction
ENSG00000072518.20	chr11:63908305-63908876(+)	MARK2	-0.102595084433113	1.94579115754909	-2.60739220013491	0.00948581786129409	0.113544154736095	-2.9807571234689703	0	Junction
ENSG00000130177.14	chr13:114236700-114236798(+)	CDC16	-0.0933700212841712	1.42913961374494	-2.60726506752002	0.00948927709140671	0.113573685614664	-2.8790347562228398	0	Junction
ENSG00000142920.16	chr1:33118117-33120043(+)	AZIN2	-0.0953895712458074	1.78390123810015	-2.6072227838068103	0.00949042786545291	0.113573685614664	-2.94570685982929	0	Junction
ENSG00000130396.20	chr6:167915434-167917088(+)	MLLT4	0.0772334751203494	2.3138027257009197	2.6072032255631097	0.00949096019586249	0.113573685614664	-3.04485606558516	0	Junction
ENSG00000110888.17	chr12:30724452-30725965(-)	CAPRIN2	0.0789548620767167	2.12452232008185	2.60719300888359	0.00949123828101089	0.113573685614664	-3.01529982052716	0	Junction
ENSG00000148826.8	chr10:132785453-132785542(-)	NKX6-2	-0.175265920759792	1.14591762949395	-2.6071503286504503	0.00949240006210046	0.11357676834539099	-2.82870389371175	0	Junction
ENSG00000169629.11	chr2:112380964-112388023(-)	RGPD8	0.149163829918331	1.6024259899286002	2.60712929700387	0.00949297260274139	0.11357676834539099	-2.91617037608085	0	Junction
ENSG00000182568.16	chr3:18416134-18416901(-)	SATB1	-0.0867193528104159	1.8487837589848501	-2.60704716022745	0.00949520889326628	0.11357839335875901	-2.95296374216138	0	Junction
ENSG00000130294.14	chr2:240763092-240763165(-)	KIF1A	-0.0481151068524778	5.04186109548392	-2.60702864048406	0.00949571318477544	0.11357839335875901	-3.3649280450694903	0	Junction
ENSG00000174021.10	chr1:84501971-84506010(-)	GNG5	0.0835698675199612	2.9254879802845495	2.60702292898007	0.00949586871352715	0.11357839335875901	-3.14150761895254	0	Junction
ENSG00000106868.16	chr9:112143624-112149243(-)	SUSD1	0.0950892961472647	1.51416296736289	2.60701583582421	0.00949606186892248	0.11357839335875901	-2.9128222623832403	0	Junction
ENSG00000103184.11	chr16:4992031-4996347(+)	SEC14L5	-0.119855975963041	1.9605385804904398	-2.6068960473658502	0.00949932438800636	0.11360858140142098	-2.97909417476957	0	Junction
ENSG00000145214.13	chr4:960722-961048(-)	DGKQ	0.19761256146963702	-0.447047656449388	2.60682582305161	0.00950123746094838	0.11362262710334901	-2.67978699229869	0	Junction
ENSG00000174231.16	chr17:1651554-1651647(-)	PRPF8	-0.0547112807425644	3.65821925452218	-2.60674840030214	0.00950334703574413	0.113639020349296	-3.23137144384346	0	Junction
ENSG00000071205.11	chr4:147857655-147864845(+)	ARHGAP10	-0.109160454337744	2.60558614534004	-2.60662940767933	0.0095065901024158	0.11366896405006699	-3.0817303995179803	0	Junction
ENSG00000104369.4	chr8:74237304-74244528(-)	JPH1	-0.127267747442645	0.8522569297370071	-2.6065606338427703	0.00950846494049903	0.113678200785002	-2.79927273499861	0	Junction
ENSG00000111962.7	chr6:148964564-149019138(+)	UST	0.1277418074425	0.800053594796714	2.6065468541527097	0.009508840627340259	0.113678200785002	-2.7865781600752904	0	Junction
ENSG00000107185.9	chr9:35751413-35751626(+)	RGP1	-0.0929257686268595	1.55328239471674	-2.6065039393363	0.00951001073385791	0.113683354144832	-2.90259515640802	0	Junction
ENSG00000139433.9	chr12:109852734-109855618(-)	GLTP	-0.28717488473998604	-1.5420188289327401	-2.60644206807316	0.00951169792984978	0.113690363709068	-2.8243895046362697	0	Junction
ENSG00000197568.13	chr1:70366985-70367616(+)	HHLA3	0.264620833151245	-1.3569951533266003	2.60642823135237	0.009512075286433991	0.113690363709068	-2.76360890697854	0	Junction
ENSG00000133657.14	chr3:194427253-194428844(-)	ATP13A3	0.0779311464324419	2.30750894472471	2.6063981204521802	0.00951289652056761	0.113691345449174	-3.0485410115319596	0	Junction
ENSG00000019995.6	chr10:124972119-124973644(+)	ZRANB1	0.0653119036690036	2.66994008183983	2.60632104856896	0.00951499884128645	0.113707636479249	-3.1040744048754196	0	Junction
ENSG00000104408.9	chr8:108241914-108248612(-)	EIF3E	0.0550217047713351	4.21633105975159	2.60626583882408	0.009516505075384379	0.11371680208350801	-3.28822504867935	0	Junction
ENSG00000197563.9	chr18:62113317-62114560(-)	PIGN	0.119569184821271	0.734969120869343	2.6062293628100295	0.009517500332323991	0.113719860852861	-2.7701761474998303	0	Junction
ENSG00000178177.15	chr4:17884753-17886067(-)	LCORL	-0.194985049957888	-0.578678149101146	-2.60616425120214	0.0095192771500764	0.11373225690178698	-2.6899066002695697	0	Junction
ENSG00000144724.19	chr3:61989805-62003348(+)	PTPRG	0.0784407989657128	2.17625417148056	2.60583259364898	0.00952833229724382	0.113831602642399	-3.02405548058218	0	Junction
ENSG00000145362.17	chr4:113049813-113174415(+)	ANK2	0.0779049909914566	3.61627659202394	2.60574166547975	0.00953081622850942	0.11385243506643301	-3.2312465019288905	0	Junction
ENSG00000168259.14	chr17:41987911-41988731(-)	DNAJC7	0.0539626407995987	3.92125275358512	2.60566015580364	0.00953304336273803	0.113870196868549	-3.26132515973537	0	Junction
ENSG00000112541.13	chr6:165418778-165428657(-)	PDE10A	0.10161480406558301	5.11925537997856	2.60555521134179	0.0095359115047862	0.11388857441917499	-3.38204432792206	0	Junction
ENSG00000119403.13	chr9:120874061-120874555(-)	PHF19	-0.12747677123673198	0.642232641439934	-2.60554968143853	0.009536062658988929	0.11388857441917499	-2.7464671176769797	0	Junction
ENSG00000175305.17	chr8:94882290-94882780(-)	CCNE2	-0.20408105878432103	-0.00782561031180805	-2.6054347000098597	0.009539206043795791	0.11391727115029	-2.6904551065813798	0	Junction
ENSG00000184156.15	chr8:132180330-132184240(-)	KCNQ3	0.0947672412529746	3.13716718374062	2.60537779017693	0.009540762199116709	0.113927010190896	-3.1706202755716606	0	Junction
ENSG00000198315.10	chr6:28149625-28151844(+)	ZKSCAN8	-0.0843958318971876	1.9721776385621699	-2.6053278982967405	0.00954212664091102	0.11393445863060901	-2.9827605915414397	0	Junction
ENSG00000166165.12	chr14:103522178-103522300(-)	CKB	-0.07349846621296101	5.91472920964067	-2.6052768878506	0.00954352185382829	0.113942273297511	-3.45148038628691	0	Junction
ENSG00000173848.18	chr10:5452526-5452857(+)	NET1	-0.115273759987063	2.8818156699352597	-2.60518241085844	0.0095461064249657	0.11396428566708197	-3.1335896924983198	0	Junction
ENSG00000125844.15	chr20:17641920-17642978(-)	RRBP1	-0.10037286383328099	1.96012510077291	-2.6050948581495494	0.00954850213053353	0.113984040061254	-2.98248407689375	0	Junction
ENSG00000075945.12	chr1:170034497-170035453(-)	KIFAP3	0.0586287631733453	3.2241197136657798	2.60506358888598	0.00954935788211407	0.113985409809591	-3.18381737989826	0	Junction
ENSG00000115414.18	chr2:215422244-215423349(-)	FN1	0.0990966761262775	2.93600296988588	2.60494925027412	0.0095524875921203	0.11401392022485302	-3.15072739886447	0	Junction
ENSG00000002834.17	chr17:38870259-38878085(+)	LASP1	0.0767158124775218	2.27627070550438	2.6048494652109198	0.009555219688489	0.11403598319405399	-3.04582989355012	0	Junction
ENSG00000132388.12	chr17:4307124-4366270(-)	UBE2G1	-0.0943693142859733	1.6917649170661202	-2.6048118456226	0.00955624988734864	0.11403598319405399	-2.93168241784436	0	Junction
ENSG00000198722.14	chr9:35381720-35382356(+)	UNC13B	-0.10004400012615598	1.62648009293816	-2.6047750282537003	0.00955725821399469	0.11403598319405399	-2.92232676536056	0	Junction
ENSG00000148541.12	chr10:59247738-59251574(-)	FAM13C	-0.10442660358318198	2.22472883650986	-2.60477344969018	0.00955730144864454	0.11403598319405399	-3.0307808435786496	0	Junction
ENSG00000169045.17	chr5:179615596-179616125(-)	HNRNPH1	-0.0529033472555579	3.9836581355967198	-2.6044568262892795	0.00956597686181096	0.114124161274716	-3.2717587401984103	0	Junction
ENSG00000102531.16	chr13:49201967-49203156(+)	FNDC3A	0.0587007137350976	3.45263786850105	2.60444958223826	0.00956617542971678	0.114124161274716	-3.21387805889983	0	Junction
ENSG00000154473.17	chr10:123155113-123155657(+)	BUB3	-0.0567580062335256	3.13148145029575	-2.60439564932438	0.00956765390993407	0.11413294786317199	-3.1699498086645903	0	Junction
ENSG00000168702.17	chr2:140541972-140598630(-)	LRP1B	0.10727137134305699	0.8908394558699889	2.60432625015868	0.0095695566724188	0.11414679397757599	-2.7966235081163995	0	Junction
ENSG00000061676.14	chr2:182976952-182978833(-)	NCKAP1	0.0548281911976097	4.4551719076096505	2.6041488023791604	0.00957442341521789	0.114195989908187	-3.31972880210592	0	Junction
ENSG00000161558.10	chr19:48342810-48343320(-)	TMEM143	-0.19509700763307697	-0.65017546050191	-2.60400403623512	0.00957839546143677	0.114231313736241	-2.6989520293112097	0	Junction
ENSG00000178234.12	chr7:152103279-152105244(+)	GALNT11	0.0735724708383349	2.58370299733448	2.60398673565024	0.00957887024790364	0.114231313736241	-3.0989779264784403	0	Junction
ENSG00000139915.18	chr14:47035305-47061248(-)	MDGA2	0.116322946414612	1.01936683315538	2.6039057179300498	0.009581093928060941	0.11424897468867999	-2.83294477508059	0	Junction
ENSG00000162688.16	chr1:99915487-99916409(+)	AGL	0.093255744914601	1.6341977632943898	2.6038120867392203	0.00958366438370396	0.11427076767872699	-2.9353588853542596	0	Junction
ENSG00000075223.13	chr7:80827488-80828584(-)	SEMA3C	-0.228012662997434	-0.0795274472207362	-2.6037035380798104	0.009586645141057459	0.114292443697018	-2.6914032294004304	0	Junction
ENSG00000100296.13	chr22:29529240-29531830(-)	THOC5	-0.10031819020261001	1.12317226797227	-2.60369177104888	0.00958696831479033	0.114292443697018	-2.8328932332848002	0	Junction
ENSG00000198837.9	chr1:153934303-153934759(-)	DENND4B	-0.101359085809524	1.45938335023141	-2.60365870351967	0.00958787654485187	0.114294413322368	-2.88723669012963	0	Junction
ENSG00000132692.18	chr1:156642276-156646046(+)	BCAN	-0.11157829987323402	2.3522337823405897	-2.60357930680729	0.009590057562971559	0.11430447186758198	-3.0545946971946605	0	Junction
ENSG00000084636.17	chr1:31679686-31680041(-)	COL16A1	-0.19894286537449	-0.201328390894637	-2.60357388578877	0.009590206493892521	0.11430447186758198	-2.6853829385415797	0	Junction
ENSG00000110697.12	chr11:67493594-67493687(-)	PITPNM1	-0.0940851310880626	1.77037485249717	-2.60349726687955	0.009592311656429141	0.114305792278034	-2.94662912562803	0	Junction
ENSG00000122026.10	chr13:27255355-27256183(+)	RPL21	0.0495199995581999	5.391000348233581	2.60348767322065	0.00959257527860888	0.114305792278034	-3.40797023176444	0	Junction
ENSG00000111961.17	chr6:148440235-148440357(+)	SASH1	-0.0598525436891903	3.4239293554775094	-2.60348550856702	0.00959263476157735	0.114305792278034	-3.2096686271004904	0	Junction
ENSG00000152689.17	chr2:33524549-33527136(+)	RASGRP3	-0.133999059736085	1.56518455780833	-2.6034616777157598	0.009593289636336209	0.114305792278034	-2.9104343068376295	0	Junction
ENSG00000003056.7	chr12:8942543-8943404(-)	M6PR	-0.0612457419164804	3.3124042422259503	-2.6033565481629597	0.009596179087249971	0.11433136458029801	-3.19790256314136	0	Junction
ENSG00000178425.13	chr6:116101024-116106243(+)	NT5DC1	-0.0934403692100706	1.7650408890155602	-2.60329597099689	0.009597844384332909	0.11433443219883001	-2.9533763790826	0	Junction
ENSG00000048707.13	chr1:12346653-12348822(+)	VPS13D	0.0817238208314957	1.99528923618267	2.60329310735086	0.00959792311382082	0.11433443219883001	-3.00152533021304	0	Junction
ENSG00000160209.18	chr21:43750546-43752517(+)	PDXK	0.0562148207562639	4.74921109854378	2.60317451624879	0.00960118401638309	0.11436442088587	-3.35070578060427	0	Junction
ENSG00000171094.15	chr2:29320883-29328349(-)	ALK	0.24682476955334898	-1.31050436722653	2.60303852686437	0.00960492454055821	0.11440011749526599	-2.7714715259352602	0	Junction
ENSG00000224819.1	chr2:220791157-220810750(+)		-0.226668552939988	-0.4628920665096679	-2.60266484480616	0.009615209757629759	0.11451375355895	-2.6922030156925802	0	Junction
ENSG00000175582.19	chr11:73730824-73760565(-)	RAB6A	0.0479330165263284	4.2970794136476	2.60262122170427	0.009616411081338391	0.11451919444041801	-3.30923360844631	0	Junction
ENSG00000153721.18	chr6:154414424-154422505(-)	CNKSR3	-0.122814927253995	1.2003030976383702	-2.6025321726237998	0.00961886379469393	0.11452455322880901	-2.84271261659136	0	Junction
ENSG00000142733.14	chr1:27359995-27360240(-)	MAP3K6	0.24219706101389002	-1.48001314960024	2.60248851763879	0.009620066405402809	0.11452455322880901	-2.80699555469019	0	Junction
ENSG00000109572.13	chr4:169704185-169706867(+)	CLCN3	-0.0551359730182439	3.38828516969165	-2.60247418417614	0.00962046129402416	0.11452455322880901	-3.20859053925303	0	Junction
ENSG00000090661.11	chr19:8254617-8255606(+)	CERS4	-0.0656917459075206	3.5057214034411697	-2.60247190001908	0.00962052422416664	0.11452455322880901	-3.22297233783024	0	Junction
ENSG00000114473.13	chr3:197889715-197891445(-)	IQCG	0.149996573999678	1.13216072754215	2.60246974380975	0.009620583629596391	0.11452455322880901	-2.8471203634866695	0	Junction
ENSG00000126461.14	chr19:49645135-49645353(+)	SCAF1	-0.0829942000499448	2.3912302628841497	-2.6024367147612004	0.00962149364945632	0.114526523301681	-3.0653132241828502	0	Junction
ENSG00000136813.14	chr9:111414652-111416271(-)	KIAA0368	0.0538203652855264	3.24393416741687	2.6023391772670696	0.00962418146261443	0.11454649562909199	-3.1937334370347403	0	Junction
ENSG00000112541.13	chr6:165416282-165418634(-)	PDE10A	0.0994659465423919	5.738064792031139	2.6023217832618597	0.00962466085490668	0.11454649562909199	-3.44907697888391	0	Junction
ENSG00000124275.14	chr5:7885855-7886614(+)	MTRR	-0.1011779453256	1.59609361217399	-2.6022663153329	0.00962618973686552	0.11455582827428	-2.9186758624956806	0	Junction
ENSG00000010404.17	chrX:149504294-149505034(-)	IDS	0.0859623874037464	5.808801381226241	2.60220668518534	0.00962783358597236	0.114566527528599	-3.45096008035046	0	Junction
ENSG00000166444.18	chr11:8714043-8714609(-)	ST5	0.114179611461589	0.941853548433799	2.6020551995754797	0.00963201078285994	0.114607368399863	-2.8078718721743603	0	Junction
ENSG00000171606.17	chr19:58185839-58186946(+)	ZNF274	-0.141352169298436	0.44328725282201203	-2.60200439862917	0.00963341197581834	0.114615174969468	-2.73268970739582	0	Junction
ENSG00000128641.18	chr2:191408190-191409043(+)	MYO1B	0.14270523242179098	0.43096005917373004	2.60192249092156	0.00963567154046202	0.114633192166401	-2.7385629234217594	0	Junction
ENSG00000105227.14	chr19:40403863-40407905(-)	PRX	-0.28870573063146804	-1.46602737268694	-2.60187840521602	0.00963688791665171	0.114636008583131	-2.80469042408266	0	Junction
ENSG00000140678.16	chr16:31362754-31362934(+)	ITGAX	-0.250580706281465	-0.6626028029722479	-2.60184262985552	0.009637875101715291	0.114636008583131	-2.69412474699475	0	Junction
ENSG00000146966.12	chr7:140559818-140567085(-)	DENND2A	-0.0936112370711051	1.59252646214974	-2.60181853572417	0.00963854000602374	0.114636008583131	-2.9159891982122796	0	Junction
ENSG00000129295.8	chr8:132625455-132632739(-)	LRRC6	0.150317942955576	0.6201951526702271	2.6018041750426404	0.00963893632450452	0.114636008583131	-2.7593429846405	0	Junction
ENSG00000224389.8	chr6:32025661-32025827(+)	C4B	0.262443317278514	1.87493106945176	2.60177887919475	0.00963963446138663	0.114636008583131	-2.99784127488191	0	Junction
	chr12:117030357-117030706(-)		0.133672477258766	0.862870478871125	2.6017212517116297	0.009641225083947609	0.114646061266098	-2.8028648591802203	0	Junction
ENSG00000131507.10	chr5:142140630-142151730(+)	NDFIP1	0.232191977613416	-1.0764982635406	2.60164837435053	0.00964323696706114	0.11466112131546599	-2.7211682896616	0	Junction
ENSG00000178982.9	chr19:38624198-38626027(+)	EIF3K	-0.0473535498485424	4.9301363671582195	-2.6015722972730098	0.00964533758375864	0.11467723402548101	-3.3697527834175096	0	Junction
ENSG00000215559.8	chr21:13910550-13911717(-)	ANKRD20A11P	-0.38295998391073494	-0.172689967454153	-2.60146908843372	0.009648188008945709	0.11469346533005001	-2.6988154801391806	0	Junction
ENSG00000145147.19	chr4:20610168-20616909(+)	SLIT2	0.10407141481131801	1.55073095493032	2.6014688716968597	0.00964819399558493	0.11469346533005001	-2.93809664360667	0	Junction
ENSG00000114805.16	chr3:155485711-155486146(-)	PLCH1	0.286590386183593	-1.52976788284343	2.60133924205257	0.00965177518158071	0.11472717079875198	-2.79142975777978	0	Junction
ENSG00000159363.17	chr1:17000535-17002033(-)	ATP13A2	0.0696819703885116	2.8034110506467003	2.60113172781508	0.009657510506540021	0.11478113374592401	-3.13930206571818	0	Junction
ENSG00000123130.16	chrX:23704845-23704992(-)	ACOT9	0.14833457361522198	-0.0615486953880284	2.60108732033842	0.009658738246465941	0.11478113374592401	-2.69534431097732	0	Junction
ENSG00000067177.14	chrX:72635300-72636276(-)	PHKA1	0.109180424546804	1.51537675422995	2.60108460604644	0.009658813293418729	0.11478113374592401	-2.91150090927363	0	Junction
ENSG00000174684.6	chr11:66346241-66346489(-)	B4GAT1	0.0570675814005147	3.9259221261743997	2.6010670141937204	0.00965929969992518	0.11478113374592401	-3.27577838766351	0	Junction
ENSG00000076201.14	chr3:47404780-47405004(+)	PTPN23	-0.0986482640026064	1.29530268892156	-2.6009003447061003	0.00966390912124909	0.11481332792685699	-2.86879884680233	0	Junction
ENSG00000074054.17	chr2:121387229-121387762(-)	CLASP1	0.0710218380531626	3.0542340191418798	2.6008915941335298	0.00966415118199121	0.11481332792685699	-3.1741442014243	0	Junction
ENSG00000101911.12	chrX:12799391-12809233(+)	PRPS2	-0.0906884594313213	1.3764148829387701	-2.6008880891583597	0.00966424813909926	0.11481332792685699	-2.90080429648987	0	Junction
ENSG00000170558.8	chr18:28013910-28147672(-)	CDH2	0.0790297837568287	2.50882033145474	2.60078090815865	0.00966721347629496	0.114839687465524	-3.0950320081708504	0	Junction
ENSG00000260075.1	chr17:46423142-46425526(+)	NSFP1	0.0802232106932892	4.55909902106371	2.6006853689124902	0.009669857411810041	0.114862225202446	-3.34141024690303	0	Junction
ENSG00000273749.4	chr15:22916631-22917787(-)	CYFIP1	0.0963795154104397	1.74255427826112	2.60064513233162	0.00967097110520071	0.11486658406744599	-2.96331474282697	0	Junction
ENSG00000197386.10	chr4:3131398-3131637(+)	HTT	0.0707831140823585	2.48652368459023	2.60053353299665	0.00967406062254433	0.11489440821980199	-3.0925352250964	0	Junction
ENSG00000110074.10	chr11:126275022-126275326(+)	FOXRED1	-0.11753521723125901	0.735675081039007	-2.6004795887145002	0.00967555433336429	0.114897790983047	-2.7820300540309	0	Junction
ENSG00000141959.16	chr21:44312295-44312977(+)	PFKL	-0.0727146195045977	3.5350624461026605	-2.60046929724198	0.00967583932647097	0.114897790983047	-3.2320926921465802	0	Junction
ENSG00000004468.12	chr4:15825017-15834216(+)	CD38	0.18921569861669196	0.955180421541643	2.60041271436019	0.00967740636290955	0.114907528658785	-2.82836066005189	0	Junction
ENSG00000121957.12	chr1:108914409-108918612(+)	GPSM2	-0.0784457570775247	2.7840901121063597	-2.60028244583684	0.009681014952143359	0.114934425799312	-3.1290012455036096	0	Junction
ENSG00000255036.6	chr9:97366701-97369921(+)	RP11-23J9.4	0.21355410780211198	-0.577608592481539	2.60027405278798	0.00968124749062265	0.114934425799312	-2.69819999844132	0	Junction
ENSG00000084710.13	chr2:25136599-25137340(+)	EFR3B	-0.0646478724777949	4.51963404730939	-2.60020769124261	0.00968308628490099	0.114934425799312	-3.33415428934512	0	Junction
ENSG00000119139.17	chr9:69248225-69252814(+)	TJP2	-0.135655091651256	1.17129619412431	-2.6001984747064997	0.00968334168814822	0.114934425799312	-2.8507691502001804	0	Junction
ENSG00000070182.18	chr14:64797847-64799746(-)	SPTB	0.0807852914846272	2.5766392112768197	2.60019609991825	0.00968340749786503	0.114934425799312	-3.1102933109882303	0	Junction
ENSG00000144426.18	chr2:203136775-203138161(+)	NBEAL1	0.100242755793544	1.75593407159228	2.60013114289208	0.00968520773084035	0.11494692378647599	-2.96105412106705	0	Junction
ENSG00000107798.17	chr10:89225229-89226894(-)	LIPA	-0.10800259374255	3.19947053085533	-2.6000817166270696	0.00968657774161986	0.114954314234275	-3.1867447206582997	0	Junction
ENSG00000197892.12	chr8:29150384-29155725(-)	KIF13B	-0.0946761455282138	2.69408320461469	-2.59995821180061	0.00969000184045889	0.11498607830815302	-3.1165238198243497	0	Junction
ENSG00000115649.15	chr2:219173129-219173349(-)	CNPPD1	-0.0952512662288472	1.79183842997129	-2.5999045392648	0.009691490217644991	0.11499148581635302	-2.9624951467655998	0	Junction
ENSG00000101327.8	chr20:1983101-1992583(-)	PDYN	-0.176928844781531	1.2757121989087201	-2.59988786559303	0.00969195263194548	0.11499148581635302	-2.8929751289891406	0	Junction
ENSG00000143889.15	chr2:38577533-38577919(-)	HNRNPLL	-0.184277878276054	-0.46683228908621205	-2.59978848568257	0.00969470916462635	0.115015319855672	-2.69807185203323	0	Junction
ENSG00000127603.23	chr1:39215430-39231181(+)	MACF1	-0.26179317162028803	-0.506833977144475	-2.5997296990639103	0.00969634007830693	0.11502579721952401	-2.6945652113910197	0	Junction
ENSG00000185008.17	chr3:77522903-77546337(+)	ROBO2	-0.35234889124378294	-1.7116164864652	-2.59966695388112	0.00969808108508443	0.11503757887978999	-2.7982969726007	0	Junction
ENSG00000231887.6-ENSG00000275778.1	chr12:10825194-10847044(-)	PRH1-	-0.20726297482766698	-0.73998396489584	-2.59960812243633	0.009699713750480891	0.115048073688621	-2.7197703510698394	0	Junction
ENSG00000107521.18	chr10:98435415-98435634(-)	HPS1	-0.10349069641589001	1.43771719693105	-2.59954221209378	0.009701543158602121	0.11506090025998199	-2.8980785861935896	0	Junction
ENSG00000146414.15	chr6:145888101-145893214(-)	SHPRH	-0.0945422376342122	2.2226756278261	-2.59944649864025	0.00970420033193821	0.11508271647448899	-3.0368193382809903	0	Junction
ENSG00000180834.7	chr3:183818112-183825146(-)	MAP6D1	-0.135275986576696	1.3438230955228898	-2.5993891614937596	0.00970579242360561	0.11508271647448899	-2.89105427434326	0	Junction
ENSG00000143164.15	chr1:167987609-167991203(+)	DCAF6	0.0713256382041667	2.3371859972234903	2.59934580497247	0.00970699646774165	0.11508271647448899	-3.0696362069525294	0	Junction
ENSG00000049167.13	chr5:60891087-60898275(-)	ERCC8	0.136307638906705	0.0986415222174338	2.59933372304813	0.00970733201594022	0.11508271647448899	-2.70888582206442	0	Junction
ENSG00000138246.15	chr3:132467314-132472556(+)	DNAJC13	0.14572330155726598	0.0991158367414858	2.59932159340894	0.00970766889975243	0.11508271647448899	-2.7214399628210004	0	Junction
ENSG00000021574.11	chr2:32127023-32128407(+)	SPAST	-0.0696196656940596	2.59663492064363	-2.5993044058731	0.009708146277506291	0.11508271647448899	-3.1053734931719603	0	Junction
ENSG00000102900.12	chr16:56834255-56834369(+)	NUP93	0.0768224989405754	2.40363583170371	2.5992873646873598	0.00970861961117793	0.11508271647448899	-3.0846344258050697	0	Junction
ENSG00000100731.15	chr14:71011550-71012984(+)	PCNX1	0.0624018282840901	2.7433815828318	2.5992439052404	0.00970982682839722	0.11508815779613199	-3.13454684858992	0	Junction
ENSG00000123130.16	chrX:23733218-23734340(-)	ACOT9	0.164936653018936	-0.28599474465738894	2.59918144212479	0.00971156216511682	0.115096978418793	-2.69449853511094	0	Junction
ENSG00000164989.15	chr9:15571760-15578848(+)	CCDC171	0.106984316369873	1.05460364708647	2.5991632553442403	0.00971206747847182	0.115096978418793	-2.83375029566148	0	Junction
ENSG00000142459.8	chr19:7849331-7849996(+)	EVI5L	-0.0803799665783698	2.10738093729198	-2.59910983581898	0.00971355185740716	0.115098506494044	-3.02157817819534	0	Junction
ENSG00000100403.11	chr22:41320714-41325563(+)	ZC3H7B	-0.0604112245009255	3.6749282557474303	-2.59908941904719	0.00971411923591436	0.115098506494044	-3.2500007430513596	0	Junction
ENSG00000174915.11	chr11:487074-487419(+)	PTDSS2	-0.0854406818303282	1.9879806989515802	-2.5990778356586097	0.00971444114943718	0.115098506494044	-3.00177165270177	0	Junction
ENSG00000167964.12	chr16:2151909-2152819(+)	RAB26	-0.10238207600067699	1.8671813408571398	-2.5990219203105696	0.00971599522507212	0.11510805341163902	-2.98675099919295	0	Junction
ENSG00000154358.20	chr1:228362756-228364980(+)	OBSCN	-0.190607614188714	-0.0209341374155473	-2.5989899122349502	0.009716884937302479	0.115109728569931	-2.70295737614167	0	Junction
ENSG00000172037.13	chr3:49129153-49129244(-)	LAMB2	0.113542061417997	1.3778807352121	2.59875279553837	0.00972347822066354	0.115146063449033	-2.89592568825598	0	Junction
ENSG00000127328.21	chr12:69795345-69800208(+)	RAB3IP	-0.0869718892998299	2.01954959237122	-2.5987443755400004	0.00972371242131085	0.115146063449033	-3.00618563420165	0	Junction
ENSG00000154479.12	chr2:169649347-169650328(-)	CCDC173	0.20694440259523	0.504125564785413	2.59874134897654	0.009723796605829121	0.115146063449033	-2.75512649714028	0	Junction
ENSG00000145819.15	chr5:142894349-142901934(+)	ARHGAP26	0.064275355263939	3.66776785761373	2.59873254143026	0.00972404159334713	0.115146063449033	-3.25257890931122	0	Junction
ENSG00000109133.12	chr4:41935530-41938601(+)	TMEM33	-0.0714185271471805	2.27467702770645	-2.59872013125915	0.00972438679954757	0.115146063449033	-3.0571650629334997	0	Junction
ENSG00000168036.16	chr3:41225862-41227207(+)	CTNNB1	0.0403243257217574	5.37629182697649	2.59871809551326	0.009724443427702859	0.115146063449033	-3.41992780015031	0	Junction
ENSG00000107263.18	chr9:131582703-131584310(-)	RAPGEF1	0.0657300983483875	3.70138402279507	2.5986716164653503	0.00972573641136618	0.115152509504187	-3.25680249886176	0	Junction
ENSG00000116791.13	chr1:74707205-74710097(-)	CRYZ	-0.171594088046396	0.6232523721516761	-2.59861024207966	0.00972744399868606	0.115163863087654	-2.76302629934201	0	Junction
ENSG00000146834.13	chr7:100431690-100432918(+)	MEPCE	-0.0809083270684232	2.1651448667343103	-2.59856832801711	0.00972861030581414	0.11516588629152599	-3.03359914011558	0	Junction
ENSG00000154734.14	chr21:26840563-26840997(-)	ADAMTS1	-0.20105553928057399	1.46181212774558	-2.59854047894398	0.00972938530758239	0.11516588629152599	-2.90285580634789	0	Junction
ENSG00000149527.17	chr1:2484619-2486906(+)	PLCH2	-0.14142390724142	1.05254214272957	-2.59850650857183	0.00973033073155895	0.11516588629152599	-2.83347402163067	0	Junction
ENSG00000123143.12	chr19:14458141-14458231(+)	PKN1	0.0654530062580045	3.0837464434098	2.5984948603525697	0.00973065493020681	0.11516588629152599	-3.1825763308325805	0	Junction
ENSG00000153820.12	chr2:227995695-228016405(-)	SPHKAP	0.20905795690518397	-0.30392414169124393	2.59846959009875	0.009731358296877959	0.11516588629152599	-2.6982901497767995	0	Junction
ENSG00000139973.16	chr14:62081275-62084195(+)	SYT16	0.093113478084144	1.94844329560956	2.59828792323766	0.00973641611151833	0.11521590466936901	-3.02645599943003	0	Junction
ENSG00000168297.15	chr3:58399378-58403861(+)	PXK	-0.0831836338256429	3.5297238720837902	-2.59826398361942	0.009737082793445791	0.11521590466936901	-3.2314614323362703	0	Junction
ENSG00000214517.9	chr11:74222370-74225204(+)	PPME1	0.0618048700864497	3.36955819217834	2.5981433595785095	0.009740442610861391	0.11522498812577901	-3.21977553480086	0	Junction
ENSG00000131018.22	chr6:152449642-152450624(-)	SYNE1	0.0872408953976613	2.67312012785863	2.59814108791721	0.00974050589482584	0.11522498812577901	-3.12890946869983	0	Junction
ENSG00000165533.18	chr14:88871724-88872329(+)	TTC8	0.0961110844741994	1.6202664728551	2.59813451828984	0.00974068891364527	0.11522498812577901	-2.9482224815128304	0	Junction
ENSG00000112541.13	chr6:165482344-165543439(-)	PDE10A	0.0959438159520719	5.80159103266056	2.59812885403605	0.00974084671274257	0.11522498812577901	-3.4653709333039098	0	Junction
ENSG00000156482.10	chr8:98025739-98044942(-)	RPL30	-0.217852681695645	-0.694347538679845	-2.59807854550272	0.00974224834657755	0.11523270679833099	-2.70252601764179	0	Junction
ENSG00000133121.20	chr13:33127547-33128928(-)	STARD13	-0.131989290346621	0.9388496318833871	-2.59804897916006	0.00974307217146845	0.11523359040259401	-2.8079162595272593	0	Junction
ENSG00000183230.16	chr10:65966747-65988691(-)	CTNNA3	-0.14231101550313902	1.8318528612637601	-2.5980114853169503	0.00974411697474787	0.115237087233074	-2.96852719923481	0	Junction
ENSG00000136861.17	chr9:120536527-120539040(-)	CDK5RAP2	-0.0949438712428149	1.5603909559692999	-2.59790200952016	0.00974716820059854	0.11526431030574001	-2.9222466858187004	0	Junction
ENSG00000197077.13	chr22:25177523-25181698(+)	KIAA1671	-0.0814507442800212	2.4257506557744	-2.59781728839776	0.009749530069844109	0.11528337789175	-3.08323534982431	0	Junction
ENSG00000159314.11	chr17:45404682-45404923(-)	ARHGAP27	-0.11234532744327001	1.2143308933116899	-2.59778111806275	0.00975053858831222	0.11528492740996601	-2.8600619438323505	0	Junction
ENSG00000079805.16	chr19:10798573-10802287(+)	DNM2	-0.0700717117454004	3.4525096092920697	-2.5977588320869502	0.0097511600229551	0.11528492740996601	-3.2275317140692503	0	Junction
ENSG00000237943.6	chr10:6582202-6583675(+)	PRKCQ-AS1	-0.210996083258233	-0.45520004680671794	-2.5976239955316403	0.00975492063696467	0.115320524668083	-2.69761992998193	0	Junction
ENSG00000156261.12	chr21:29063531-29064967(-)	CCT8	0.0610445112010506	3.83360082483686	2.59758114186455	0.00975611610461629	0.115325794189856	-3.27355034106236	0	Junction
ENSG00000145087.12	chr3:121415969-121418336(+)	STXBP5L	0.08525340789258	2.61699410617734	2.59753708472756	0.00975734528153749	0.115329850926167	-3.12786912323823	0	Junction
ENSG00000224924.6	chr21:20781662-20782306(-)	LINC00320	-0.134250253149401	2.6608798131387403	-2.59751509697586	0.00975795878305912	0.115329850926167	-3.1152665130958597	0	Junction
ENSG00000165338.16	chr10:91487779-91491199(+)	HECTD2	0.143645037111536	0.19473015976117303	2.59745103447951	0.00975974644950013	0.115339698833442	-2.7286777696474203	0	Junction
ENSG00000240771.6	chr12:57616496-57616783(+)	ARHGEF25	0.0864265346543946	1.7895740905727198	2.59743149964027	0.009760291628245859	0.115339698833442	-2.9742294309961803	0	Junction
ENSG00000163531.15	chr1:204954952-204957655(+)	NFASC	-0.0727896830271137	3.2068756850623594	-2.59740011514881	0.00976116756441563	0.115341128687432	-3.1991848719548304	0	Junction
ENSG00000274527.5	chr9:6793133-6805598(+)	RP11-146B14.1	-0.108656836583356	1.25351433173546	-2.5973734347143	0.00976191226641753	0.115341128687432	-2.86221971959667	0	Junction
ENSG00000185634.11	chr15:48856125-48857691(-)	SHC4	-0.11920965952075802	0.8585235310189019	-2.59728907512454	0.00976426723855177	0.115360092778051	-2.79983119654189	0	Junction
ENSG00000162191.13	chr11:62678602-62678689(-)	UBXN1	-0.0631256642264678	2.98056809006649	-2.59716637340031	0.009767693472484209	0.115386221140319	-3.16904145787185	0	Junction
ENSG00000135439.11	chr12:57734174-57734318(-)	AGAP2	-0.0911355792704626	5.073563729872559	-2.5971328474891298	0.0097686298128013	0.115386221140319	-3.3923503106470605	0	Junction
ENSG00000242247.10	chr22:42799161-42807072(-)	ARFGAP3	-0.0951682981315397	1.6632700305537298	-2.5971292916985296	0.00976872912667231	0.115386221140319	-2.9469070340664705	0	Junction
ENSG00000112118.17	chr6:52264787-52266074(-)	MCM3	-0.112263147605638	1.04147246989031	-2.59706659948225	0.00977048027993716	0.11539196229494698	-2.8376512714570294	0	Junction
ENSG00000214595.11	chr2:54911043-54916758(+)	EML6	0.116365576976562	0.9361734752886399	2.59705817991898	0.009770715481174641	0.11539196229494698	-2.81950962462287	0	Junction
ENSG00000125844.15	chr20:17621774-17621854(-)	RRBP1	-0.09637277790950399	2.05731334335095	-2.5968170041649703	0.00977745489827549	0.115462689983666	-3.0202755478330694	0	Junction
ENSG00000115159.15	chr2:156579789-156582792(+)	GPD2	0.0760770043694632	2.9229313567045	2.59674655512925	0.009779424311423871	0.11547708180738302	-3.1650555516310495	0	Junction
ENSG00000151490.13	chr12:15557524-15560192(+)	PTPRO	0.13111024722679498	0.7135383709686629	2.59662162184279	0.00978291771264332	0.11550781903282002	-2.82088367091285	0	Junction
ENSG00000116984.12	chr1:236861278-236862235(+)	MTR	-0.082496312341211	1.87111216224277	-2.59659925061094	0.0097835433778656	0.11550781903282002	-2.98563364410492	0	Junction
ENSG00000048707.13	chr1:12386335-12400180(+)	VPS13D	0.0695116647442173	2.83117661096761	2.59657291109781	0.00978428007149451	0.11550781903282002	-3.1555829450272594	0	Junction
ENSG00000169813.16	chr10:43396591-43408726(-)	HNRNPF	0.466200563283806	-1.7477183125741202	2.5964719663555	0.00978710386911986	0.115532288593919	-2.79406770658333	0	Junction
ENSG00000133612.18	chr7:151118345-151118504(+)	AGAP3	-0.0789777872673417	2.64269543966953	-2.5962693690455	0.009792773465234291	0.11558193835553801	-3.12190840568493	0	Junction
ENSG00000166444.18	chr11:8696667-8697524(-)	ST5	0.105149933473104	0.913187067216105	2.59626110073682	0.00979300491259291	0.11558193835553801	-2.81403067676239	0	Junction
ENSG00000160223.16	chr21:44231445-44235271(-)	ICOSLG	-0.185777942517422	0.40518530875998	-2.5962411279015	0.009793564014471491	0.11558193835553801	-2.7475209695297496	0	Junction
ENSG00000144285.16	chr2:166077848-166127770(-)	SCN1A	0.23278667663905803	-1.37053498096635	2.59616275653725	0.00979575814899565	0.11558907760755399	-2.77447228028239	0	Junction
ENSG00000198586.13	chr2:171053854-171055082(-)	TLK1	0.0727855173213993	2.2688195040944903	2.59613170333542	0.009796627655820359	0.11558907760755399	-3.0652034778745096	0	Junction
ENSG00000185803.8	chr8:144359066-144359183(+)	SLC52A2	-0.25114963546429003	-1.00400864244294	-2.5961249288299704	0.0097968173548947	0.11558907760755399	-2.7612228928486	0	Junction
ENSG00000128283.6	chr22:37566813-37568107(+)	CDC42EP1	-0.122662115949734	1.9379501478071002	-2.59611216870974	0.00979717467152471	0.11558907760755399	-2.99757105198262	0	Junction
ENSG00000054523.17	chr1:10320137-10321708(+)	KIF1B	-0.0399650810510976	5.19334791896514	-2.5958897087290698	0.00980340600479581	0.11564508182161301	-3.40853954323425	0	Junction
ENSG00000140092.14	chr14:91870386-91877486(-)	FBLN5	0.12100529080171901	1.2732423208741201	2.5958890270009305	0.009803425106151979	0.11564508182161301	-2.8902739645589195	0	Junction
ENSG00000257923.9	chr7:102281921-102282711(+)	CUX1	-0.0909785752973058	1.53416501010654	-2.59579598626801	0.00980603232895978	0.11566696748732799	-2.92282332885282	0	Junction
ENSG00000104388.14	chr8:60618649-60620673(+)	RAB2A	0.0454122286299767	4.250975986401119	2.5957586598240496	0.00980707847911976	0.115667042867391	-3.32195982334016	0	Junction
ENSG00000135678.11	chr12:68867049-68869324(-)	CPM	-0.136267890110944	1.1531917168259198	-2.5957360647721	0.00980771180031509	0.115667042867391	-2.8498606886829103	0	Junction
ENSG00000151572.16	chr12:101083819-101086659(+)	ANO4	-0.165108252998998	0.465217147283948	-2.5957152755790602	0.00980829453705343	0.115667042867391	-2.75038344741639	0	Junction
ENSG00000150656.14	chr18:74583709-74589318(+)	CNDP1	-0.344112650899133	-1.0555156429775	-2.59564312240475	0.009810317285205341	0.11567613866236201	-2.7319906046095097	0	Junction
ENSG00000107890.16	chr10:27040179-27043425(-)	ANKRD26	0.0919713773299671	1.5152575506055599	2.59563411464213	0.00981056983578203	0.11567613866236201	-2.9249448079664395	0	Junction
	chr22:27138766-27143458(+)		-0.160341600396886	-0.301423858417991	-2.59556531177952	0.00981249905305145	0.115690018152498	-2.7121124552637204	0	Junction
ENSG00000119147.9	chr2:106071892-106073885(+)	C2orf40	0.241276738236885	-0.47703791361901	2.5955225542602998	0.009813698135565721	0.11569528783747698	-2.70399943474973	0	Junction
ENSG00000159363.17	chr1:16988475-16989690(-)	ATP13A2	0.0726028290801436	3.03005232744856	2.59543751587275	0.00981608332313555	0.11571202264037199	-3.18520678153097	0	Junction
ENSG00000061987.14	chr12:62534927-62535524(+)	MON2	-0.064004136769667	2.4746496629512005	-2.59541703580774	0.009816657832922609	0.11571202264037199	-3.09742360950572	0	Junction
ENSG00000189058.8	chr3:195573972-195579338(-)	APOD	-0.10151969885188698	6.1494850353511	-2.5953914954266404	0.00981737433758817	0.11571202264037199	-3.4981815730078196	0	Junction
ENSG00000167508.11	chr16:88652606-88653299(-)	MVD	-0.157972253089083	0.33382960978875204	-2.59526654277218	0.00982088040840447	0.115744478150691	-2.7319455549726097	0	Junction
ENSG00000086475.14	chr10:13345029-13347276(-)	SEPHS1	0.246485302930567	-1.07923327581402	2.5952053396434103	0.00982259812757129	0.115755853594856	-2.75957762411021	0	Junction
ENSG00000109089.7	chr17:75002229-75003182(+)	CDR2L	-0.14807010791005099	0.459819324674294	-2.59513831241762	0.009824479613458	0.11576915708136801	-2.75107329796197	0	Junction
ENSG00000105784.15	chr7:87700555-87710569(+)	RUNDC3B	0.0700934860347077	2.8276189782309	2.5950390929197598	0.00982726534351174	0.115793113095802	-3.1548442492267297	0	Junction
ENSG00000183054.11	chr2:110515646-110523495(-)	RGPD6	0.130394620523123	1.0858140598214598	2.5949269367402796	0.00983041514035244	0.11582135485330199	-2.85270582467452	0	Junction
ENSG00000148180.18	chr9:121321402-121324553(+)	GSN	-0.0931383355760916	4.29914585035637	-2.59488844329862	0.00983149639925895	0.115825222762963	-3.3257729213825296	0	Junction
ENSG00000189136.8	chr15:84542285-84546220(-)	UBE2Q2P1	0.134858537761078	0.622092958647133	2.59483759514315	0.0098329248581543	0.115833180142869	-2.7716637311614596	0	Junction
ENSG00000204178.9	chr1:25458893-25484115(+)	TMEM57	-0.0840536426489596	1.6532006462547202	-2.59462008024236	0.009839037521995641	0.11587806221877302	-2.9513705350569	0	Junction
ENSG00000130294.14	chr2:240722657-240723412(-)	KIF1A	-0.0603555671696178	5.06224823050255	-2.59459563496292	0.00983972470243758	0.11587806221877302	-3.39873537723232	0	Junction
ENSG00000067225.17	chr15:72203189-72206727(-)	PKM	-0.0682129697760518	5.631295802383501	-2.5945889817278798	0.009839911738740579	0.11587806221877302	-3.45798535829681	0	Junction
ENSG00000131018.22	chr6:152433946-152435940(-)	SYNE1	0.0889894581529591	2.45868856483464	2.5945519497802003	0.00984095284208786	0.11587806221877302	-3.1028729949650002	0	Junction
ENSG00000072201.13	chr4:53498844-53507316(-)	LNX1	-0.0903388794678623	1.9452403150933701	-2.59454530641613	0.00984113962174806	0.11587806221877302	-3.03120985417042	0	Junction
ENSG00000091127.13	chr7:105465415-105468336(-)	PUS7	-0.12455929416698501	0.5139026026542921	-2.5945412132397996	0.00984125470389111	0.11587806221877302	-2.7561654422385096	0	Junction
ENSG00000132702.12	chr1:156623576-156623915(+)	HAPLN2	-0.264910713775816	-0.80206700696904	-2.5943927688567903	0.009845429121671679	0.11591834172530802	-2.72651701910828	0	Junction
ENSG00000174776.10	chr3:167529240-167531114(-)	WDR49	0.242177968285582	-0.267764296442034	2.5943260620919704	0.00984730550436431	0.11593156047825201	-2.70814932102862	0	Junction
ENSG00000119787.13	chr2:38310448-38313150(-)	ATL2	0.0791662237819031	2.39278289292936	2.59425265203985	0.00984937081236891	0.115947001240732	-3.0914855092034603	0	Junction
ENSG00000165548.10	chr14:77233501-77236623(+)	TMEM63C	0.113137048205356	1.26003421247159	2.59419902633752	0.00985087975519188	0.115955890598591	-2.90118861226054	0	Junction
ENSG00000119682.16	chr14:74667595-74669648(-)	AREL1	0.0948653713594437	1.1614299784300202	2.5941164844021203	0.009853202759415002	0.11597436027752801	-2.8788424907034997	0	Junction
ENSG00000165323.15	chr11:92810077-92831621(+)	FAT3	0.0833901443989864	2.9754253396291803	2.5939416283176095	0.009858125409093709	0.116023423186981	-3.18290589499929	0	Junction
ENSG00000130477.15	chr19:17630289-17630653(-)	UNC13A	-0.0710192510074297	3.37617257326308	-2.5938890023665495	0.00985960739596811	0.116031987429026	-3.2292466299402003	0	Junction
ENSG00000260836.1	chr15:82547238-82549459(-)	RP11-152F13.10	-0.121464501536239	0.82400630482979	-2.59379247611441	0.009862326166791	0.11604088506749699	-2.8068486189777593	0	Junction
ENSG00000197959.13	chr1:172308840-172379017(+)	DNM3	-0.0801977748951461	2.5371071384155197	-2.59378111430705	0.009862646229028429	0.11604088506749699	-3.10980859386863	0	Junction
ENSG00000138078.15	chr2:44322855-44323261(-)	PREPL	0.0563835665024348	5.6152591935372005	2.59375650414162	0.00986333952951699	0.11604088506749699	-3.45936215023614	0	Junction
ENSG00000196943.12	chr14:24302107-24302231(+)	NOP9	-0.0795183736014257	1.63657513783131	-2.59373784943427	0.00986386508602448	0.11604088506749699	-2.9471430753039902	0	Junction
ENSG00000092068.19	chr14:23131558-23137920(-)	SLC7A8	0.157188893241223	0.290804258657173	2.59372825835153	0.00986413530403116	0.11604088506749699	-2.7449290085926803	0	Junction
ENSG00000179832.17	chr8:144260058-144260185(+)	MROH1	-0.22641669955081697	-1.10805888907924	-2.59359966474309	0.009867758924458741	0.116074636121042	-2.76605135162735	0	Junction
ENSG00000133739.15	chr8:85109801-85110114(+)	LRRCC1	0.211662130593155	-1.14179000253976	2.5935713041804203	0.00986855825284135	0.116075162352295	-2.76825832269861	0	Junction
ENSG00000275832.4	chr17:38428549-38458101(+)	ARHGAP23	-0.10963542268579303	1.76174559704766	-2.59351931872965	0.00987002358735875	0.116083521547936	-2.9699790136173303	0	Junction
ENSG00000035115.21	chr2:233230-234159(-)	SH3YL1	-0.0740773431404915	2.5599665425950398	-2.5934805297305603	0.00987111707504783	0.11608750642731099	-3.1151849929759705	0	Junction
ENSG00000198722.14	chr9:35342345-35351293(+)	UNC13B	-0.15183066142292098	0.23368390289874397	-2.59341371254661	0.00987300095003211	0.11609652794019	-2.74818740938631	0	Junction
ENSG00000170537.12	chr16:19045439-19047062(+)	TMC7	-0.139165231234485	0.7880472864591651	-2.59338867237024	0.009873707027336571	0.11609652794019	-2.80155658053537	0	Junction
ENSG00000140479.16	chr15:101431464-101431989(-)	PCSK6	-0.130147883338698	2.1948331061988897	-2.5933730210336403	0.00987414838317247	0.11609652794019	-3.05227440066741	0	Junction
ENSG00000138759.17	chr4:78364055-78369837(+)	FRAS1	0.133513933454903	0.8150393426876099	2.5932962184940602	0.00987631441239152	0.116103902196932	-2.8240079867590295	0	Junction
ENSG00000166398.12	chr19:34328152-34330188(+)	KIAA0355	-0.11826879638934899	0.725874240315704	-2.59328605399052	0.00987660110938858	0.116103902196932	-2.7873311480089904	0	Junction
ENSG00000224271.5	chr22:47686696-47686802(+)	RP11-191L9.4	-0.242114203876398	-0.5926544286351669	-2.5932704973455496	0.00987703990995644	0.116103902196932	-2.7186803683922403	0	Junction
ENSG00000070961.15	chr12:89610509-89611192(-)	ATP2B1	0.0730619630220105	6.071490437063191	2.59321254084511	0.009878674821173591	0.11610785821775399	-3.51008229659876	0	Junction
ENSG00000005884.17	chr17:50087870-50088224(+)	ITGA3	-0.16607097037403398	-0.342600754685745	-2.59319908532463	0.00987905442635691	0.11610785821775399	-2.70731825123783	0	Junction
ENSG00000139116.18	chr12:39342125-39351776(-)	KIF21A	0.08084683862547501	2.6418431507214906	2.5931782992399	0.00987964086599825	0.11610785821775399	-3.1364886254391497	0	Junction
ENSG00000065361.14	chr12:56094190-56094401(+)	ERBB3	-0.13866680859206199	1.62188538885678	-2.59281802542236	0.009889810251426179	0.11621849212571699	-2.95579629529568	0	Junction
ENSG00000237441.9	chr6:33296777-33297031(-)	RGL2	-0.0820929800641548	2.5322358843545802	-2.5927873420160097	0.0098906767790385	0.116218624590456	-3.1109552041107595	0	Junction
ENSG00000177885.13	chr17:75320554-75321658(-)	GRB2	0.0469532010964417	4.04835120942123	2.59276412218265	0.009891332573627471	0.116218624590456	-3.3087828381603503	0	Junction
ENSG00000175471.19	chr5:94799133-94868332(-)	MCTP1	0.084293659116383	4.09881773987224	2.59262667829296	0.00989521517921198	0.116255363548635	-3.3120659088658897	0	Junction
ENSG00000173715.15	chr11:66801103-66803994(+)	C11orf80	0.189543927572435	-0.8224634756835679	2.5925848320235496	0.00989639755088144	0.116260375230208	-2.71974731468157	0	Junction
ENSG00000151491.12	chr12:15669826-15670855(-)	EPS8	0.0914328342282549	1.6306534880998103	2.59246876574586	0.00989967767970326	0.11628210233005	-2.9559808987301897	0	Junction
ENSG00000126583.10	chr19:53883195-53884160(+)	PRKCG	-0.119680032389449	2.51098732565144	-2.59246589238484	0.00989975889559133	0.11628210233005	-3.11934097836154	0	Junction
ENSG00000092203.13	chr14:21488851-21489172(+)	TOX4	0.05179306032836099	3.53252175787117	2.59238042143691	0.009902175014553729	0.11630160125324301	-3.2536047057738595	0	Junction
ENSG00000103184.11	chr16:4987707-4988148(+)	SEC14L5	-0.14041464003257098	1.10090319147255	-2.5923124478657003	0.009904096888817191	0.116308531120969	-2.85291251761939	0	Junction
	chr14:49862823-49883769(-)		-0.384660104274629	-0.5680767700290881	-2.59230605806384	0.00990427757024376	0.116308531120969	-2.71235456314642	0	Junction
ENSG00000184575.11	chr12:64424724-64425037(+)	XPOT	0.0570936192400024	3.3781473869763397	2.59227933042696	0.00990503336703848	0.116308531120969	-3.2338143551764897	0	Junction
ENSG00000147130.14	chrX:71245486-71245667(-)	ZMYM3	-0.0756445299908565	2.07978596281058	-2.5921513679536496	0.0099086525695763	0.11633473118383501	-3.03870516455324	0	Junction
ENSG00000151376.16	chr11:86448256-86449888(-)	ME3	0.0729091536976176	3.27332164795067	2.59214696330548	0.0099087771686696	0.11633473118383501	-3.2234516585910398	0	Junction
ENSG00000184347.14	chr5:168772945-168774234(-)	SLIT3	0.125744873733443	1.00432340404121	2.59210318049102	0.00991001577715838	0.116340393567991	-2.8573160848673904	0	Junction
ENSG00000078725.12	chr9:119313406-119369055(-)	BRINP1	0.0748600673593123	2.72489891939739	2.59206402365795	0.00991112363471492	0.11634452023122901	-3.14916880477154	0	Junction
ENSG00000118322.12	chr5:160602703-160603964(-)	ATP10B	-0.20969697193345302	-0.8092570115689671	-2.59201630882241	0.00991247377210216	0.11635149011778802	-2.7303704683756	0	Junction
ENSG00000114098.17	chr3:138241984-138245087(+)	ARMC8	0.0690863013930497	2.32853973300898	2.59194284989008	0.00991455268517607	0.11636701257417999	-3.08532066826653	0	Junction
ENSG00000105963.13	chr7:904273-905059(-)	ADAP1	0.0653570264022148	3.6784121606435494	2.59175955871265	0.00991974158916109	0.11641903181145201	-3.2694587293337	0	Junction
ENSG00000123560.13	chrX:103788680-103789332(+)	PLP1	-0.49432584644655	-1.14083799249733	-2.59129022944386	0.00993303919754325	0.116566200378554	-2.7194228700697898	0	Junction
ENSG00000183621.15	chr10:30909016-30910359(-)	ZNF438	0.18661368607335502	-0.434342205816201	2.59119293243255	0.00993579792931118	0.116589680103463	-2.71377349100263	0	Junction
ENSG00000184014.7	chr11:9170778-9178131(-)	DENND5A	-0.0552010628340549	3.95847177530752	-2.5911174878309504	0.00993793753573927	0.116600434664273	-3.29989445277861	0	Junction
ENSG00000138400.12	chr2:206739662-206741053(-)	MDH1B	0.16286951321904097	0.4002777821816029	2.59110716054023	0.00993823044942813	0.116600434664273	-2.7574007747939904	0	Junction
ENSG00000100395.14	chr22:41209934-41213892(+)	L3MBTL2	-0.0764534051244348	1.8229160108455802	-2.59097752150204	0.0099419080676774	0.116634686433075	-2.9984720668513	0	Junction
ENSG00000198838.13	chr15:33826270-33826671(+)	RYR3	0.0981475061962559	1.93649682355589	2.5909344257754503	0.0099431308827677	0.11664013635642	-3.02728686546449	0	Junction
ENSG00000130287.13	chr19:19227074-19227682(+)	NCAN	0.24351156047831896	-0.994340746283122	2.59084592938232	0.00994564233594669	0.116656308274974	-2.74010936359133	0	Junction
ENSG00000196365.11	chr19:5700928-5705771(-)	LONP1	0.0644656148052076	2.7067169077997404	2.59083240423315	0.00994602621827585	0.116656308274974	-3.15007332421177	0	Junction
ENSG00000197959.13	chr1:172093726-172131174(+)	DNM3	-0.106376732123853	1.48037910055709	-2.59077872179218	0.00994755000982346	0.11666220332049199	-2.9251907909000896	0	Junction
ENSG00000213923.10	chr22:38303010-38303137(-)	CSNK1E	-0.0679277886638456	2.81295892807496	-2.59076126247784	0.00994804564248263	0.11666220332049199	-3.16215484004973	0	Junction
ENSG00000251322.7	chr22:50675252-50676621(+)	SHANK3	-0.0867523132023423	3.0056094458871603	-2.59053113853361	0.00995458043426622	0.116721960664925	-3.1859400565592004	0	Junction
ENSG00000135093.12	chr12:109082020-109082662(+)	USP30	-0.0987929896276334	1.35411307457502	-2.5905283769307004	0.00995465887835627	0.116721960664925	-2.90723548797502	0	Junction
ENSG00000132932.16	chr13:25559062-25559720(+)	ATP8A2	0.0778597766317453	1.94411307676503	2.59046019730155	0.00995659571478092	0.116728222496881	-3.02743386182658	0	Junction
ENSG00000100146.16	chr22:37974199-37977866(-)	SOX10	-0.11708933572947301	1.67040167361127	-2.59043514164994	0.00995730757656088	0.116728222496881	-2.96871129133839	0	Junction
ENSG00000134996.11	chr9:75130642-75131769(+)	OSTF1	-0.0650959662800698	3.5006441183171	-2.59041919112325	0.0099577607742904	0.116728222496881	-3.2503597431471003	0	Junction
ENSG00000041880.14	chr3:51945645-51945852(+)	PARP3	0.11846338393817699	0.8847064968762309	2.59040273800773	0.00995822827125998	0.116728222496881	-2.8279721394511603	0	Junction
ENSG00000141338.13	chr17:68875734-68876459(-)	ABCA8	-0.146443019808125	2.4223228498934	-2.59020978073517	0.00996371240259134	0.116783607157011	-3.0945412160581296	0	Junction
ENSG00000231405.1	chr22:27143530-27159457(+)	CTA-992D9.7	-0.228718126651936	-1.28582297856224	-2.59016497923629	0.00996498611381554	0.11678963725391801	-2.77586071058636	0	Junction
ENSG00000141458.12	chr18:23532285-23533354(-)	NPC1	-0.119225566940026	2.4244218151285697	-2.59009567046876	0.00996695685609641	0.11679857250124902	-3.0984031750975003	0	Junction
ENSG00000112541.13	chr6:165541929-165543439(-)	PDE10A	0.240843440919738	-1.44305157728338	2.5900847607587596	0.0099672670971812	0.11679857250124902	-2.7843482554160803	0	Junction
ENSG00000137177.19	chr6:17828371-17831100(-)	KIF13A	-0.0894107905627042	1.7791358252679899	-2.5900567019436096	0.00996806504965038	0.11679902546179699	-2.98043501829655	0	Junction
ENSG00000087299.11	chr14:50294247-50302016(-)	L2HGDH	0.100133740329824	1.03747333089102	2.5899784401016603	0.00997029100612299	0.11681620946125901	-2.85729984759692	0	Junction
ENSG00000198838.13	chr15:33853088-33853554(+)	RYR3	0.0937880754561538	2.14139864905749	2.58991290084705	0.00997215544337488	0.11682915545142	-3.06200702542395	0	Junction
ENSG00000182230.11	chr5:176096901-176097354(+)	FAM153B	-0.153489801200548	1.09314628245445	-2.58979404694485	0.00997553735206654	0.116854237754316	-2.8780054596021003	0	Junction
ENSG00000078114.18	chr10:20888208-20889844(-)	NEBL	0.077165883895809	2.75724409662606	2.58978426625029	0.0099758157008918	0.116854237754316	-3.1539270464557303	0	Junction
ENSG00000213123.10	chr3:196296070-196306942(-)	TCTEX1D2	0.114373606187471	1.07083161957759	2.5896965263509903	0.009978313001679059	0.11687459053402001	-2.8819475613288903	0	Junction
ENSG00000186642.15	chr11:72580625-72580885(-)	PDE2A	0.0823705190539231	4.26940513443889	2.58966185038128	0.00997930012213797	0.11687725302938001	-3.3385687348177004	0	Junction
ENSG00000177830.17	chr11:900981-902197(-)	CHID1	-0.0669173233800363	2.68197367795611	-2.5895640964467903	0.00998208335246241	0.11690094950076402	-3.1450479391199497	0	Junction
ENSG00000089154.10	chr12:120144449-120144638(-)	GCN1	-0.0917952487291814	1.25215748134328	-2.58939511051737	0.00998689632305697	0.116948410999866	-2.88796961406625	0	Junction
ENSG00000159023.19	chr1:29058646-29058810(+)	EPB41	0.103670827403371	2.40641734467818	2.5893549003823195	0.00998804187311485	0.11694857491641499	-3.1129330309232404	0	Junction
ENSG00000130175.9	chr19:11448989-11449075(+)	PRKCSH	-0.0738591797331804	3.14595924580841	-2.58934124738121	0.00998843086138051	0.11694857491641499	-3.2098225115293597	0	Junction
ENSG00000151552.11	chr4:17504476-17511949(-)	QDPR	-0.193686820692305	0.36325519646081	-2.58928443154806	0.00999004974932166	0.11694974104854598	-2.75391938340827	0	Junction
ENSG00000134824.13	chr11:61857072-61857453(+)	FADS2	0.0833580576983589	4.10550342938459	2.58925243903763	0.00999096143455218	0.11694974104854598	-3.3240692287522	0	Junction
ENSG00000149571.11	chr11:126435304-126436810(-)	KIRREL3	-0.10043613711513599	1.72432141401203	-2.58921046057583	0.00999215780063301	0.11694974104854598	-2.9835116989125896	0	Junction
ENSG00000114805.16	chr3:155565119-155568230(-)	PLCH1	0.123904613046285	0.930882114170446	2.58920809030269	0.00999222535610436	0.11694974104854598	-2.83794955662895	0	Junction
ENSG00000163531.15	chr1:204988807-204991291(+)	NFASC	-0.0798488929492542	2.93068245720101	-2.58920435390387	0.00999233184853597	0.11694974104854598	-3.18330604548124	0	Junction
ENSG00000143669.13	chr1:235788846-235791698(-)	LYST	0.0878152359952249	1.7810889459092099	2.58908788669107	0.00999565183091103	0.116979697420107	-2.9944625552988	0	Junction
ENSG00000120688.8	chr13:41062717-41065015(+)	WBP4	-0.0728945423096624	2.1665978054149897	-2.58899003111871	0.00999844203750533	0.11699536041908301	-3.06193600191313	0	Junction
ENSG00000141447.16	chr18:24163282-24165064(-)	OSBPL1A	-0.070906050218441	4.06206419431609	-2.5889876006437205	0.00999851134776052	0.11699536041908301	-3.3149392215417794	0	Junction
ENSG00000108654.12	chr17:64503869-64503982(-)	DDX5	-0.0489002326065955	5.59574922832106	-2.58890396667844	0.010000896613084998	0.11701436993289697	-3.4635307176254795	0	Junction
ENSG00000170113.15	chr15:22812254-22820312(+)	NIPA1	-0.0921608072768902	2.3233339887029	-2.5888516509860198	0.0100023889307342	0.117016593980331	-3.086144808826	0	Junction
ENSG00000104067.16	chr15:29762439-29766265(-)	TJP1	-0.0530418469689412	4.2905566415977	-2.58884396748447	0.0100026081212246	0.117016593980331	-3.34008171930352	0	Junction
ENSG00000131067.16	chr20:34861563-34862813(-)	GGT7	-0.074048637275107	2.13078386421704	-2.5887644712029103	0.0100048761973196	0.11703422669602198	-3.0590787579189698	0	Junction
ENSG00000114861.18	chr3:70970806-70972554(-)	FOXP1	0.072599695930011	2.97789778121181	2.58873655702942	0.0100056727143428	0.117034644155105	-3.19418201680192	0	Junction
ENSG00000109654.14	chr4:153257608-153270334(+)	TRIM2	0.0956125381478041	1.98092004919505	2.58863230158743	0.0100086480928126	0.117055170028061	-3.0422433137292795	0	Junction
ENSG00000186340.14	chr6:169221528-169222196(-)	THBS2	-0.158128658566965	2.0475325665529702	-2.58860035861383	0.0100095598815971	0.117055170028061	-3.03600075434482	0	Junction
ENSG00000237732.9	chr2:222319371-222321466(+)	AC010980.2	0.230284507835116	-1.0095875793996	2.5885950847348598	0.010009710427753	0.117055170028061	-2.74479155019804	0	Junction
ENSG00000090661.11	chr19:8261845-8261929(+)	CERS4	-0.0764345092249946	2.54560658545535	-2.5885583310420897	0.0100107596410014	0.11705854061399	-3.1266117071676898	0	Junction
ENSG00000198947.15	chrX:31146415-31147274(-)	DMD	0.0907420758668704	1.8678211368138602	2.58841522244475	0.0100148459208793	0.11709742123588199	-3.0082397967966603	0	Junction
ENSG00000134453.15	chr10:6106239-6108685(+)	RBM17	-0.0640764060156183	2.9346527161914198	-2.58836659921345	0.0100162346334443	0.11710475735270698	-3.1843655820318997	0	Junction
ENSG00000177663.13	chr22:17084171-17097061(+)	IL17RA	0.16205022815118697	0.9444843146994771	2.5882562908964397	0.0100193857524746	0.11712995853187598	-2.86339326369152	0	Junction
ENSG00000163531.15	chr1:204957827-204968248(+)	NFASC	-0.0930359906774458	2.22443907224498	-2.58823783544377	0.01001991304613	0.11712995853187598	-3.07258692644669	0	Junction
ENSG00000115840.13	chr2:171793768-171809605(-)	SLC25A12	0.0702146579959091	2.7566702604996403	2.58817739869347	0.0100216399677597	0.11714124377208501	-3.1662072787350697	0	Junction
ENSG00000164164.15	chr4:145139992-145141378(-)	OTUD4	0.0855331301408731	1.68657357171186	2.58805180511005	0.0100252295340344	0.11717429777926	-2.9789650458128705	0	Junction
ENSG00000000457.13	chr1:169859213-169862612(-)	SCYL3	-0.18168906300260199	-0.792281155961325	-2.58791558971245	0.0100291239799337	0.11720613860876199	-2.74040795682655	0	Junction
ENSG00000188559.13	chr20:20629591-20635417(-)	RALGAPA2	0.111932523131915	0.876385635617404	2.58790322111403	0.010029477669475999	0.11720613860876199	-2.82839646620154	0	Junction
ENSG00000107897.18	chr10:27208446-27210813(-)	ACBD5	-0.0561036637587344	3.38758381695031	-2.5878665555279903	0.0100305262155212	0.11720948762553599	-3.2445211247813304	0	Junction
ENSG00000162694.13	chr1:100877904-100888752(-)	EXTL2	0.0848009830095352	2.2428435513297402	2.58771315512401	0.0100349141547205	0.117250252474645	-3.0934785981384905	0	Junction
ENSG00000133256.12	chr4:656007-656244(+)	PDE6B	-0.21336263490552398	-0.0141861826252183	-2.5876487449241603	0.0100367570867471	0.117250252474645	-2.7288482870916404	0	Junction
ENSG00000042286.14	chr10:70114330-70114919(-)	AIFM2	-0.132903020253409	0.333870623868169	-2.58764638041082	0.0100368247469666	0.117250252474645	-2.75065248758792	0	Junction
ENSG00000169302.14	chr5:147235200-147239538(+)	STK32A	0.21221016017832503	-0.37265188869498794	2.5876380296506	0.0100370637060694	0.117250252474645	-2.7191794651076604	0	Junction
ENSG00000133657.14	chr3:194454393-194455892(-)	ATP13A3	0.0838009100508811	2.07490586205104	2.58755822679106	0.010039347541559	0.117268026090084	-3.05648069224908	0	Junction
ENSG00000147251.15	chrX:118681249-118681693(+)	DOCK11	0.11001231340788499	1.3943419778303399	2.58746720953139	0.0100419528831668	0.117289552183229	-2.94724844705927	0	Junction
ENSG00000103426.12	chr16:4361086-4361161(-)	CORO7-PAM16	-0.0879347547393112	2.8074901301277997	-2.5873868022124102	0.0100442550213501	0.11730753387435901	-3.17102335843444	0	Junction
ENSG00000166170.9	chr14:103561193-103562615(-)	BAG5	-0.11350951604234301	1.06468113220441	-2.58721452766136	0.010049188994648	0.11735347988938	-2.8711797971364397	0	Junction
ENSG00000105176.17	chr19:29985302-29986281(+)	URI1	-0.0653656568264179	3.0284590363555495	-2.58717542656267	0.0100503091586631	0.11735347988938	-3.19844373719176	0	Junction
ENSG00000183077.15	chr17:78202604-78202702(+)	AFMID	-0.142377624821969	1.23982983628147	-2.58712994170708	0.0100516123443204	0.11735347988938	-2.89354208111425	0	Junction
ENSG00000112759.16	chr6:44230482-44230567(+)	SLC29A1	-0.12981855797276298	0.48425982654870003	-2.58710305687747	0.0100523826920602	0.11735347988938	-2.78159298208881	0	Junction
ENSG00000165914.14	chr14:90680536-90689539(-)	TTC7B	0.0691050059346396	2.53073448162738	2.58710195334653	0.0100524143133462	0.11735347988938	-3.1294883173842103	0	Junction
ENSG00000078043.15	chr18:46828131-46829733(-)	PIAS2	0.0615721651596152	2.6241743705307403	2.58708966335604	0.010052766484657	0.11735347988938	-3.14412538109708	0	Junction
ENSG00000125107.17	chr16:58521318-58523369(-)	CNOT1	0.0606473185954577	2.5474354351739703	2.58701617527962	0.0100548725254551	0.117358705352091	-3.13495224664446	0	Junction
ENSG00000002586.18_PAR_Y	chrY:2722675-2723313(+)	CD99	0.13570014242493902	2.71519040503119	2.58701328778034	0.01005495528423	0.117358705352091	-3.1636740707120197	0	Junction
ENSG00000115840.13	chr2:171809687-171810223(-)	SLC25A12	0.0648533059756414	2.9007955280438704	2.5869876786603703	0.010055689295273	0.117358705352091	-3.1874891428551098	0	Junction
ENSG00000112305.14	chr6:70852665-70856858(+)	SMAP1	0.0733795758259309	2.10201387932011	2.58696756405336	0.0100562658556535	0.117358705352091	-3.06097985272845	0	Junction
ENSG00000136813.14	chr9:111413987-111414428(-)	KIAA0368	0.0571821234352144	3.62743444875776	2.58685678934109	0.0100594416056873	0.117386695838053	-3.27666745515132	0	Junction
ENSG00000242808.7	chr3:181610746-181610860(+)	SOX2-OT	-0.146373102196145	0.32479238068772603	-2.58683066967411	0.0100601905492154	0.117386695838053	-2.7543850665891303	0	Junction
ENSG00000154188.9	chr8:107284849-107293935(-)	ANGPT1	0.33609072839137605	-1.33043663955167	2.5867334635208903	0.0100629782325658	0.11740509154937	-2.76225460912038	0	Junction
ENSG00000065427.14	chr16:75631856-75634172(-)	KARS	0.0585402453562755	3.11332719309391	2.58669877892567	0.0100639730864472	0.11740509154937	-3.21523182321018	0	Junction
ENSG00000157423.17	chr16:71088525-71093816(-)	HYDIN	0.211480037118211	0.217312035993492	2.58668527485616	0.0100643604457572	0.11740509154937	-2.7473375457407303	0	Junction
ENSG00000168000.14	chr11:62694712-62702467(-)	BSCL2	0.0589614604784193	4.9370054140788895	2.5866692532333597	0.0100648200374552	0.11740509154937	-3.412325564584	0	Junction
ENSG00000198838.13	chr15:33646527-33647423(+)	RYR3	0.0784765636089042	2.62661323766923	2.58648828391772	0.0100700125747424	0.11745675495221	-3.1494585944438303	0	Junction
ENSG00000115392.11	chr2:58226785-58229813(-)	FANCL	-0.0898905271732053	3.6112162095616003	-2.58628827921224	0.0100757540790292	0.11749455960186801	-3.26997758956123	0	Junction
ENSG00000198626.15	chr1:237742350-237743599(+)	RYR2	0.0799664421135662	3.2669112486582406	2.58627149257597	0.0100762361035195	0.11749455960186801	-3.24196630122016	0	Junction
ENSG00000155511.17	chr5:153802491-153811024(+)	GRIA1	0.0907840162072947	2.51702764619996	2.5862702234449304	0.0100762725471705	0.11749455960186801	-3.13816064548185	0	Junction
ENSG00000196792.11	chr14:30947264-30950862(-)	STRN3	-0.0617499672790409	2.66239032900903	-2.5862689543735202	0.010076308989227	0.11749455960186801	-3.14784246793946	0	Junction
ENSG00000102882.11	chr16:30114709-30116635(-)	MAPK3	-0.0632807439017298	3.57923120148654	-2.5861701319918398	0.0100791470880442	0.11751605968906802	-3.2725743551001	0	Junction
ENSG00000006611.15	chr11:17501981-17516454(-)	USH1C	-0.371014052113382	-1.17345239573358	-2.5861452550324198	0.0100798616467758	0.11751605968906802	-2.73944695871691	0	Junction
ENSG00000198373.12	chr16:69842121-69871803(+)	WWP2	-0.0771304493920487	2.19308935848982	-2.58610600579841	0.0100809891227497	0.11751605968906802	-3.07027761259866	0	Junction
ENSG00000138385.15	chr2:169801027-169805473(+)	SSB	0.0537425948482773	3.23110445702262	2.5860798773759104	0.0100817397519759	0.11751605968906802	-3.2313613692038796	0	Junction
ENSG00000077616.10	chr11:90181702-90182915(+)	NAALAD2	0.127910743326056	0.9373486692614742	2.58607177157077	0.0100819726293947	0.11751605968906802	-2.8484495768589	0	Junction
ENSG00000166596.14	chr17:9638712-9641723(+)	CFAP52	0.46359603674094796	-1.38211720637567	2.5860303635127897	0.0100831623458678	0.117521021961897	-2.77681463417386	0	Junction
ENSG00000125462.16	chr1:156416865-156426797(-)	C1orf61	0.177503246268651	0.372452998057676	2.58599319822615	0.0100842302679516	0.11752456405543302	-2.77002967806846	0	Junction
ENSG00000163001.11	chr2:55544075-55544219(+)	CFAP36	0.0579820426616835	3.7270739234464996	2.58590274492281	0.0100868298115981	0.11753737651323	-3.2885292300769104	0	Junction
ENSG00000124181.14	chr20:41162993-41163202(+)	PLCG1	-0.0900802824733167	1.46097103708907	-2.5858992203733195	0.0100869311159919	0.11753737651323	-2.9332689469662006	0	Junction
ENSG00000183762.12	chr22:29125417-29137341(+)	KREMEN1	0.0906035735977604	2.03487401790874	2.58587518633668	0.0100876219387464	0.11753737651323	-3.0494401546178502	0	Junction
ENSG00000123106.10	chr12:28391412-28450160(+)	CCDC91	0.064607363744085	2.7456455625269003	2.5858057680586897	0.0100896175017716	0.117550072440827	-3.1639535451224203	0	Junction
ENSG00000150760.12	chr10:127439226-127444125(+)	DOCK1	-0.0867435442843931	2.13899707307074	-2.58577974129167	0.0100903657826281	0.117550072440827	-3.0584253966153403	0	Junction
ENSG00000163995.19	chr4:8054247-8060966(-)	ABLIM2	-0.0786687949322713	3.36426427919434	-2.58574151163266	0.0100914649918908	0.117550072440827	-3.24578626306557	0	Junction
ENSG00000062725.9	chr17:60500488-60525793(-)	APPBP2	-0.0693942413725755	2.45536003151245	-2.58570480140117	0.0100925206141326	0.117550072440827	-3.1206819980117295	0	Junction
ENSG00000198162.12	chr1:117442326-117460488(+)	MAN1A2	-0.0530671680172996	3.31165832289317	-2.5856771090583397	0.0100933169875101	0.117550072440827	-3.24023831173267	0	Junction
ENSG00000179832.17	chr8:144199201-144200427(+)	MROH1	-0.12366141182464199	0.6623291330612829	-2.58563255760843	0.0100945983111481	0.117550072440827	-2.7954698799647497	0	Junction
ENSG00000066777.8	chr8:67203252-67204679(-)	ARFGEF1	0.0788047929472711	2.05538993522896	2.5855739051265	0.010096285409791999	0.117550072440827	-3.0551925806574305	0	Junction
ENSG00000134318.13	chr2:11183441-11192147(-)	ROCK2	0.0692233959786158	2.86228382502922	2.58556888921771	0.0100964297006879	0.117550072440827	-3.1863777069618195	0	Junction
ENSG00000155792.9	chr8:120003112-120006804(+)	DEPTOR	-0.11811843099620899	1.29009471576597	-2.58555297392031	0.0100968875426927	0.117550072440827	-2.90914508685704	0	Junction
ENSG00000140470.13	chr15:100331055-100334065(-)	ADAMTS17	-0.242410746645091	0.0038804412213174	-2.5855497857262097	0.010096979261035	0.117550072440827	-2.7288503503046604	0	Junction
ENSG00000049246.14	chr1:7785006-7785440(+)	PER3	-0.10941473919925099	1.78487036212901	-2.58554497874625	0.0100971175502073	0.117550072440827	-2.99684532430246	0	Junction
ENSG00000009335.17	chr7:157169123-157170303(+)	UBE3C	0.0697275779404678	2.66272506571464	2.58536766144014	0.0101022198706317	0.11760057299833	-3.1574146716848	0	Junction
ENSG00000160818.16	chr1:156598122-156598226(-)	GPATCH4	0.115075237197459	1.22878919249884	2.58528031825261	0.0101047340254665	0.117615075469327	-2.90774832377654	0	Junction
ENSG00000125257.13	chr13:95161336-95163121(-)	ABCC4	0.16830626754549402	0.0572568718495627	2.58527125713134	0.010104994879913001	0.117615075469327	-2.7406643024371298	0	Junction
ENSG00000170011.13	chr3:40167240-40169949(+)	MYRIP	0.138492231285366	0.436437052874065	2.5851280336986098	0.0101091188414309	0.11765293692093	-2.7774090000754796	0	Junction
ENSG00000136717.14	chr2:127052363-127059010(-)	BIN1	-0.539430352430486	-2.2523789937286804	-2.5851051644426803	0.0101097774758385	0.11765293692093	-3.00724546441475	0	Junction
ENSG00000133422.12	chr22:30926872-30928018(-)	MORC2	0.110230025833102	0.7287248532395741	2.5850759110888197	0.0101106200281417	0.117653841124813	-2.81303183389929	0	Junction
ENSG00000113296.14	chr5:80068126-80070305(+)	THBS4	0.125059707710099	1.30163558625718	2.58503492278673	0.0101118006749016	0.11765867918432199	-2.91548911781121	0	Junction
ENSG00000185722.16	chr17:4195178-4195402(-)	ANKFY1	0.0802084935233142	1.7051074875537602	2.58489599796259	0.0101158032492056	0.11769634935398599	-2.9916133053032006	0	Junction
ENSG00000140006.11	chr14:63599974-63624927(-)	WDR89	0.0970406617256936	0.985200243374297	2.5847407993617	0.0101202763635132	0.117739488096916	-2.86134316509373	0	Junction
ENSG00000131148.8	chr16:85780474-85781210(-)	EMC8	-0.0898641500866287	1.6995228298335001	-2.58465311405295	0.0101228043999773	0.11775999295367999	-2.9870023615409798	0	Junction
ENSG00000169221.13	chr16:30359604-30359726(-)	TBC1D10B	-0.0949653277413331	1.59200309115546	-2.58455439274462	0.0101256512885705	0.11777764456866	-2.96231797046258	0	Junction
ENSG00000112144.15	chr6:53018502-53019226(-)	ICK	-0.11701454779457199	1.11054249268951	-2.5845473963201098	0.0101258530760314	0.11777764456866	-2.8710191235722404	0	Junction
ENSG00000105662.15	chr19:18765529-18768484(+)	CRTC1	-0.179836636538907	-0.0563581261613431	-2.5844088427021097	0.0101298499124303	0.11781522476785	-2.7330855867662103	0	Junction
ENSG00000152127.8	chr2:134270551-134317528(+)	MGAT5	0.06934335790291499	2.40603132264664	2.5841620011538	0.0101369740097828	0.117870831797502	-3.1175498848865897	0	Junction
ENSG00000005483.20	chr7:105091315-105101424(+)	KMT2E	0.0832582442158828	2.5715253534608102	2.58413784028433	0.0101376715575617	0.117870831797502	-3.1445054002300603	0	Junction
ENSG00000102038.15	chrX:129515788-129515893(-)	SMARCA1	0.0797346978390822	2.14675134040665	2.58411113733139	0.0101384425476783	0.117870831797502	-3.076209090838	0	Junction
ENSG00000154479.12	chr2:169646183-169649181(-)	CCDC173	0.318141342226332	-0.710866364560458	2.5841038076235603	0.010138654186335999	0.117870831797502	-2.7357332048962903	0	Junction
ENSG00000164488.11	chr6:168311285-168312160(-)	DACT2	0.16220933294337303	1.0472420173360502	2.58408978607766	0.0101390590567447	0.117870831797502	-2.91285825381419	0	Junction
ENSG00000095059.15	chr19:12676143-12677290(-)	DHPS	-0.210803189810992	-0.730274834081231	-2.5840583097227596	0.0101399679852503	0.117870831797502	-2.73728957168254	0	Junction
ENSG00000111652.9	chr12:6730821-6730999(+)	COPS7A	-0.064124592820823	2.49783894410175	-2.5840196426854503	0.0101410846555475	0.117870831797502	-3.12914391439273	0	Junction
ENSG00000078269.13	chr6:158059354-158061991(+)	SYNJ2	-0.131991095470521	1.79111804955496	-2.5840073081561203	0.0101414408891174	0.117870831797502	-2.9984381153606803	0	Junction
ENSG00000138674.16	chr4:82863393-82864361(-)	SEC31A	0.0712078809581636	2.2134337043793	2.5840043113184197	0.0101415274424829	0.117870831797502	-3.0847784936300897	0	Junction
ENSG00000173145.11	chr10:94358216-94361664(-)	NOC3L	0.10456092338951402	1.40562944078955	2.5837542442028703	0.0101487520992467	0.117945889367379	-2.93566625776913	0	Junction
ENSG00000133401.15	chr5:32057729-32057877(+)	PDZD2	0.07749322296919	3.76740703431821	2.58370813365511	0.0101500847753988	0.11795246585901	-3.30249739363254	0	Junction
ENSG00000160633.12	chr19:5649500-5649925(+)	SAFB	-0.0723823776938444	2.55045204651744	-2.58360684547829	0.0101530127315795	0.117967468344809	-3.13932874455549	0	Junction
ENSG00000136237.18	chr7:22150505-22154454(-)	RAPGEF5	-0.0795365235515782	4.485486641883889	-2.58357526673402	0.0101539257385926	0.117967468344809	-3.3716263763770598	0	Junction
ENSG00000165238.16	chr9:93231109-93234807(+)	WNK2	-0.0883462055654429	2.2735758075555803	-2.5835720876040695	0.0101540176579012	0.117967468344809	-3.09201980137187	0	Junction
ENSG00000142910.15	chr1:31585341-31585439(+)	TINAGL1	-0.17437448988790802	0.11827858113266199	-2.58355736490311	0.0101544433502592	0.117967468344809	-2.7456939933587905	0	Junction
ENSG00000103657.13	chr15:63727839-63729235(-)	HERC1	0.0745724453061658	2.27408594823852	2.5835292128077403	0.0101552573847111	0.117968015949492	-3.1004341794596497	0	Junction
ENSG00000109689.14	chr4:27009003-27017710(+)	STIM2	0.109596706413359	1.01713712236773	2.58342321498814	0.0101583228975434	0.11799471567731	-2.87435907746746	0	Junction
ENSG00000277072.4	chr7:74885147-74887682(-)	STAG3L2	-0.29018398354312896	-0.42958936398615205	-2.5833856615209503	0.0101594091620396	0.117998423010475	-2.73071490645621	0	Junction
ENSG00000197956.9	chr1:153534831-153535201(-)	S100A6	0.127788807370629	4.716704907664191	2.58327837279706	0.0101625131474846	0.118019066192843	-3.39934289196227	0	Junction
ENSG00000170759.10	chr10:32035668-32035889(-)	KIF5B	-0.0639595478370239	4.29260650145277	-2.58327119103747	0.0101627209542688	0.118019066192843	-3.35141194947065	0	Junction
ENSG00000082512.14	chr1:211353458-211354409(+)	TRAF5	-0.10216791253493801	1.5662908761596799	-2.58324185695465	0.0101635697858964	0.118020013762777	-2.9600807845853	0	Junction
ENSG00000163539.16	chr3:33573355-33576168(-)	CLASP2	-0.0583222578737723	4.27560778346814	-2.5831764764389	0.0101654619104671	0.118033075058696	-3.35194660984219	0	Junction
ENSG00000116299.16	chr1:109173580-109173687(+)	KIAA1324	0.102715583338797	1.0806324605125799	2.5831257007523103	0.0101669315857145	0.118041229615257	-2.90601022495754	0	Junction
ENSG00000137500.9	chr11:83280261-83285126(-)	CCDC90B	-0.22499165204874103	-0.825740107260885	-2.58304889384469	0.0101691550817553	0.118058134373661	-2.7602906249996297	0	Junction
ENSG00000128512.19	chr7:111809402-111811873(-)	DOCK4	-0.0672020453078379	2.5146722692556	-2.58296771302898	0.0101715056712812	0.11807651195267	-3.13172114471991	0	Junction
ENSG00000073464.11	chrX:10195099-10197938(+)	CLCN4	-0.0760888035565145	2.60146328689379	-2.58292547108859	0.0101727289782429	0.118078597082214	-3.1486060450350295	0	Junction
ENSG00000151322.18	chr14:33560211-33676210(+)	NPAS3	0.0812107061951723	1.88050355915166	2.5829084988239903	0.0101732205241708	0.118078597082214	-3.02425068664212	0	Junction
ENSG00000160818.16	chr1:156596479-156598034(-)	GPATCH4	0.113589101637882	1.4926225065581298	2.58285732539235	0.0101747027231365	0.11808689047732598	-2.96448539216597	0	Junction
ENSG00000148341.17	chr9:129009347-129009770(-)	SH3GLB2	-0.0905284077342196	2.80873034670306	-2.58277159996856	0.0101771861264233	0.11809760333966	-3.177256185633	0	Junction
ENSG00000130294.14	chr2:240737169-240740057(-)	KIF1A	-0.0449823537427318	5.12219599428351	-2.5827600812105	0.0101775198577688	0.11809760333966	-3.4344473056985403	0	Junction
ENSG00000125107.17	chr16:58525360-58525988(-)	CNOT1	0.0665350179160104	2.58632281974713	2.5827459603151	0.0101779289938168	0.11809760333966	-3.15311426105254	0	Junction
ENSG00000170624.13	chr5:155858845-155870343(+)	SGCD	0.22481736957060602	-1.08088142678615	2.58268889833986	0.0101795824460116	0.118107879752431	-2.77551192696764	0	Junction
ENSG00000106617.13	chr7:151595455-151632068(-)	PRKAG2	0.0966331043894225	1.84503123371829	2.5826369509691802	0.0101810879040115	0.118113518143191	-3.02488238042091	0	Junction
ENSG00000130695.13	chr1:26239839-26244165(+)	CEP85	-0.11735769434265599	0.744811508661506	-2.5825993386965598	0.0101821780486726	0.118113518143191	-2.8206016499828195	0	Junction
	chr18:76979654-76979712(-)		-0.847048409594246	-2.9362861809456597	-2.5825873088919704	0.0101825267395276	0.118113518143191	-3.14471078884059	0	Junction
ENSG00000166889.13	chr11:59649611-59650753(-)	PATL1	-0.125994721054198	0.7265965751052791	-2.58256615972648	0.0101831397862181	0.118113518143191	-2.8125997354069305	0	Junction
ENSG00000132323.8	chr2:238182187-238183652(-)	ILKAP	-0.0507854520978357	3.5450751056025203	-2.58245468821414	0.0101863715341876	0.11814209464272099	-3.2735357831282204	0	Junction
ENSG00000155849.15	chr7:37271883-37314849(-)	ELMO1	-0.089200321777546	3.0942017026252504	-2.5823100639692003	0.0101905658022696	0.11818182935269302	-3.21715772566579	0	Junction
ENSG00000139737.21	chr13:77699058-77719531(+)	SLAIN1	-0.35980544002280196	-1.15171864799806	-2.58227719900281	0.0101915191390031	0.11818323858566301	-2.78496863770572	0	Junction
ENSG00000115365.11	chr2:210437873-210440597(-)	LANCL1	-0.061038051005842	5.26185421035049	-2.58225290473591	0.0101922239107908	0.11818323858566301	-3.4504066027597404	0	Junction
ENSG00000159593.14	chr16:66813698-66813786(-)	NAE1	-0.072020298993552	2.19184714742177	-2.5821580272008	0.0101949767062413	0.118206247971476	-3.0810178037779905	0	Junction
ENSG00000176406.21	chr8:103998251-104013441(+)	RIMS2	-0.10040107863222802	2.09148875503318	-2.58205133690379	0.010198073033269	0.11822083999050699	-3.0640905398125	0	Junction
ENSG00000160145.15	chr3:124633954-124650807(+)	KALRN	0.166318554031275	0.25634599195200103	2.5820421940091203	0.0101983384141318	0.11822083999050699	-2.7594417151140203	0	Junction
	chr13:112102936-112103954(+)		-0.145141510016922	0.5102995885249351	-2.58203521974208	0.0101985408527484	0.11822083999050699	-2.79166364162049	0	Junction
ENSG00000130477.15	chr19:17669677-17672377(-)	UNC13A	-0.0727802724397316	3.53299644092673	-2.58172071699656	0.0102076735028317	0.11831778890611801	-3.27757258630986	0	Junction
ENSG00000157445.14	chr3:54503655-54562799(+)	CACNA2D3	0.0821450391993192	2.88727392132461	2.58166339555933	0.0102093388117752	0.118320336301244	-3.1978926262792005	0	Junction
ENSG00000179262.9	chr19:12948553-12948685(+)	RAD23A	-0.0613445310787718	3.70168886883068	-2.58164010276964	0.0102100155859434	0.118320336301244	-3.29644152550795	0	Junction
ENSG00000164506.14	chr6:147334223-147353322(+)	STXBP5	0.0961076572852673	1.75744218704308	2.58163372708568	0.010210200839023001	0.118320336301244	-3.03298254652718	0	Junction
ENSG00000196455.7	chr3:130707136-130708290(-)	PIK3R4	0.0863061584382758	2.05569440414273	2.5815766822935498	0.0102118584769881	0.118321383501605	-3.0647775834994198	0	Junction
ENSG00000113712.16	chr5:149496861-149505446(-)	CSNK1A1	0.0665080434725344	3.0094664156234106	2.58153820437859	0.0102129767245783	0.118321383501605	-3.215349766497	0	Junction
ENSG00000128512.19	chr7:111940243-111944810(-)	DOCK4	-0.0547869284523047	3.29059212733075	-2.58152884468092	0.0102132487532503	0.118321383501605	-3.2478018438679803	0	Junction
ENSG00000196569.11	chr6:129149097-129154504(+)	LAMA2	0.161827737971949	1.0392131613873299	2.58152474237662	0.0102133679839708	0.118321383501605	-2.8804507722157298	0	Junction
ENSG00000136813.14	chr9:111371830-111372428(-)	KIAA0368	0.0603917365481694	3.97683509331587	2.58130830324585	0.0102196604065805	0.11838370918915	-3.3285027866094303	0	Junction
ENSG00000186487.17	chr2:1979555-1979722(-)	MYT1L	0.0834183250837775	3.37669446934784	2.5812603648189	0.0102210545642134	0.11838370918915	-3.26250557056323	0	Junction
ENSG00000244405.7	chr3:186105943-186108939(-)	ETV5	-0.166511203556255	0.6027351854907571	-2.58126029253196	0.0102210566666088	0.11838370918915	-2.81005734200171	0	Junction
ENSG00000120910.14	chr8:22475152-22475499(+)	PPP3CC	0.0976156901845756	1.26269209520277	2.58117187292329	0.0102236285547298	0.118404582324297	-2.9133681125305997	0	Junction
ENSG00000170231.15	chr5:160232274-160234819(+)	FABP6	0.10501831960439399	1.91948525105107	2.58091397258937	0.0102311334845655	0.11848257985871401	-3.05272298695796	0	Junction
ENSG00000165029.15	chr9:104786391-104786872(-)	ABCA1	0.10424489737131501	2.06727757638217	2.58086099392884	0.0102326757792427	0.11848884581866499	-3.06993799054486	0	Junction
ENSG00000105643.9	chr19:18010359-18010571(+)	ARRDC2	-0.152785531603791	1.35207780902307	-2.58084246877123	0.010233215125636	0.11848884581866499	-2.9229093226437097	0	Junction
ENSG00000151474.20	chr10:13701479-13707036(-)	FRMD4A	0.086080970454596	1.83769149181343	2.58079564093569	0.0102345785970482	0.118493954596326	-3.0214690867619503	0	Junction
ENSG00000130164.12	chr19:11089616-11100222(+)	LDLR	-0.268915218861125	-0.44324712220892204	-2.5807744048409	0.0102351969752731	0.118493954596326	-2.7345027844119705	0	Junction
ENSG00000064042.17	chr4:41671595-41676381(+)	LIMCH1	-0.0727368811426253	3.5365303395788903	-2.5806845121109	0.0102378149500732	0.118515343520094	-3.27813913756019	0	Junction
ENSG00000103710.10	chr15:65059419-65065216(-)	RASL12	0.19572791097947895	0.6792476386185171	2.5805967505864	0.0102403714344147	0.11853601745043599	-2.8303064522711403	0	Junction
ENSG00000066056.13	chr1:43321310-43321395(+)	TIE1	-0.177874131229054	0.152956815311667	-2.58029801745835	0.0102490777770172	0.11861912124384699	-2.75273788775998	0	Junction
ENSG00000131899.10	chr17:18225764-18229940(+)	LLGL1	-0.113719172114329	2.31768889587784	-2.58029321551301	0.0102492177799514	0.11861912124384699	-3.10666096168917	0	Junction
ENSG00000075568.16	chr2:97796405-97796843(-)	TMEM131	0.0780770801176361	2.0003165558631397	2.58019926738659	0.0102519572248138	0.11861912124384699	-3.0587262576295298	0	Junction
ENSG00000038382.17	chr5:14293135-14297071(+)	TRIO	0.0770774137624707	2.18083561526449	2.5801743287359504	0.0102526845238615	0.11861912124384699	-3.09013506004305	0	Junction
ENSG00000127603.23	chr1:39295151-39295786(+)	MACF1	0.0621255973860136	3.5207203180997997	2.5801690736847003	0.0102528377855799	0.11861912124384699	-3.2832698499331006	0	Junction
ENSG00000105323.16	chr19:41264799-41268222(+)	HNRNPUL1	-0.118591888508262	0.854096791274546	-2.5801679176364902	0.0102528715015936	0.11861912124384699	-2.8420863521554702	0	Junction
ENSG00000161381.13	chr17:39072486-39077912(-)	PLXDC1	0.176346058345487	0.6151441207723111	2.5801652701767597	0.0102529487148265	0.11861912124384699	-2.81448010722421	0	Junction
ENSG00000120262.9	chr6:151536447-151538044(+)	CCDC170	0.321116136199587	-1.3936348083806203	2.58007984297263	0.0102554404804222	0.11863786007043801	-2.8111535936274903	0	Junction
ENSG00000153006.15	chr5:64724574-64728106(-)	SREK1IP1	0.0934542854298408	1.4313357129019197	2.58005686070904	0.0102561109261608	0.11863786007043801	-2.9533087307702597	0	Junction
ENSG00000114353.16	chr3:50252539-50253023(+)	GNAI2	-0.0616942147584189	3.7234600029153597	-2.5799602031594597	0.0102589310790587	0.118661559007158	-3.3038804236807797	0	Junction
ENSG00000071859.14	chrX:154448955-154449220(+)	FAM50A	-0.0731322455456887	2.32195961065529	-2.5795892109944902	0.0102697618593629	0.118777903610263	-3.1105095597725803	0	Junction
ENSG00000102385.12	chrX:101254562-101254858(+)	DRP2	0.108052838632601	1.6497489738623703	2.57953358446931	0.0102713867060234	0.118787764833775	-3.00318125730713	0	Junction
ENSG00000131507.10	chr5:142140630-142144570(+)	NDFIP1	0.0479306019460344	5.2200276073502	2.5794871030188196	0.0102727446019141	0.118794537542433	-3.45600085649144	0	Junction
ENSG00000074964.16	chr1:17654723-17655878(+)	ARHGEF10L	0.11469298825403301	0.8209613516535351	2.5794096700259903	0.0102750070635954	0.11881068143454303	-2.83926248024679	0	Junction
ENSG00000244731.7	chr6:31991587-31991731(+)	C4A	0.22773108242467802	1.3399668261026398	2.57936159417315	0.0102764119831165	0.11881068143454303	-2.9631998380105498	0	Junction
ENSG00000132780.16	chr1:45608338-45613168(+)	NASP	-0.204894141535022	-0.37945873055347207	-2.57936002745727	0.0102764577701063	0.11881068143454303	-2.7372674588734704	0	Junction
ENSG00000153560.11	chr3:33390369-33392562(-)	UBP1	0.10094593174937101	1.2973498057032	2.579316980942	0.0102777158680846	0.118816296663769	-2.93131792376665	0	Junction
ENSG00000164172.18	chr5:53100535-53101358(-)	MOCS2	0.0590319409109338	3.09586870051282	2.5792572896485497	0.0102794606620435	0.11882753711120801	-3.2271235388035295	0	Junction
ENSG00000156983.15	chr3:9740942-9741307(+)	BRPF1	-0.135666890337299	0.48280162418770095	-2.57904949090871	0.010285536744771999	0.11888884052934699	-2.78924199072385	0	Junction
	chrX:14796301-14796769(-)		-0.16665029218186903	-0.212151820296068	-2.57896188805366	0.0102880992338611	0.118904119962209	-2.73791750358751	0	Junction
ENSG00000104361.9	chr8:98193091-98194727(-)	NIPAL2	0.209826555002057	-0.9826716308786659	2.5789514501156003	0.0102884045941622	0.118904119962209	-2.7627581851692904	0	Junction
ENSG00000004866.19	chr7:117020630-117099761(+)	ST7	0.21977304246037396	-1.08336079482812	2.57889016378346	0.0102901976799358	0.11891333474560901	-2.7782746272180496	0	Junction
ENSG00000135821.17	chr1:182386403-182387130(-)	GLUL	-0.10380281139422999	7.5829014714477	-2.57883456257585	0.0102918246746842	0.11891333474560901	-3.67410043757269	0	Junction
ENSG00000060656.19	chr1:29323234-29323370(+)	PTPRU	-0.283464801374295	-1.6608729627992702	-2.57883187627179	0.0102919032867584	0.11891333474560901	-2.8226723491585695	0	Junction
ENSG00000040487.12	chr1:19326388-19326530(+)	PQLC2	-0.168061605213482	-0.22620929349595897	-2.5788185220626296	0.0102922940926575	0.11891333474560901	-2.73821723751118	0	Junction
ENSG00000198300.12	chr19:56833421-56833949(-)	PEG3	0.268032951788561	-0.927228794937673	2.5787463448959	0.0102944065597744	0.118928808791386	-2.75055152138458	0	Junction
ENSG00000149256.15	chr11:78722918-78726078(-)	TENM4	0.0994239494682225	1.17436758024845	2.5786928457885803	0.0102959726111334	0.118937968376959	-2.9064658350388197	0	Junction
ENSG00000036530.8	chr14:99700102-99706646(+)	CYP46A1	-0.0715934326662504	4.8377932887408095	-2.57864117227231	0.0102974854250297	0.118946511639648	-3.4189851616489304	0	Junction
ENSG00000104320.13	chr8:89935613-89937025(-)	NBN	0.07679591069389301	2.2295149689989997	2.5785840882497597	0.0102991568699135	0.11895688583229	-3.1032153914597203	0	Junction
ENSG00000102900.12	chr16:56798539-56805503(+)	NUP93	0.0712102315741621	3.03217749667027	2.57837959976495	0.0103051463711084	0.119017128953807	-3.2258604434125098	0	Junction
ENSG00000272168.6	chr6:22174063-22181322(+)	CASC15	0.30526106726515195	-1.5449552974423102	2.57833141770102	0.0103065580846504	0.11902449679965099	-2.8622805463457595	0	Junction
ENSG00000230847.4	chr5:71082993-71093046(-)	RP11-195E2.1	-0.459185049648822	-1.40224558431656	-2.5782925373828904	0.0103076973870644	0.11902671451652701	-2.8395307114019706	0	Junction
ENSG00000147044.20	chrX:41557101-41559778(-)	CASK	0.164733485144911	-0.46011190689810605	2.5782720530396097	0.0103082976810608	0.11902671451652701	-2.7399952660573703	0	Junction
ENSG00000138709.17	chr4:128206538-128207255(+)	LARP1B	0.15778075733345998	-0.13005806960472	2.57815757903277	0.0103116529187043	0.119056519569143	-2.7483535861934705	0	Junction
ENSG00000075826.16	chr10:100502485-100505360(-)	SEC31B	-0.16181600679722	0.264927792777579	-2.5781029323461	0.0103132549593206	0.11906607956450699	-2.76808778722125	0	Junction
ENSG00000006611.15	chr11:17526811-17527015(-)	USH1C	0.19360656015087102	0.8397366294317881	2.57798974359419	0.0103165739461947	0.119095458707197	-2.85538131440414	0	Junction
ENSG00000083454.21	chr17:3689628-3690069(-)	P2RX5	0.21509654842811898	-1.00105965813384	2.5779433825445097	0.0103179336475345	0.11910154131145699	-2.7646508125989597	0	Junction
ENSG00000213339.8	chr19:10702019-10702115(+)	QTRT1	-0.0853949400042391	1.76699107650009	-2.57791898072953	0.0103186493811655	0.11910154131145699	-3.0106647112936495	0	Junction
ENSG00000178922.16	chr1:43451545-43451647(-)	HYI	-0.09844941515650801	1.8161028548811498	-2.57785479661133	0.0103205321878571	0.11910841364044301	-3.02056854642997	0	Junction
ENSG00000049245.12	chr1:7773512-7777159(+)	VAMP3	-0.0790698264739998	3.45045966932212	-2.5778003641192	0.0103221291763754	0.11910841364044301	-3.27676918672454	0	Junction
ENSG00000134343.12	chr11:26531337-26534455(+)	ANO3	0.0890249801802929	5.79005809913094	2.5777958468896203	0.0103222617167675	0.11910841364044301	-3.52023563646703	0	Junction
ENSG00000121210.15	chr4:153558369-153580825(+)	KIAA0922	-0.146529093670081	0.31913608869448	-2.57779310980265	0.0103223420265935	0.11910841364044301	-2.7827359784024304	0	Junction
ENSG00000172534.13	chrX:153964727-153970647(-)	HCFC1	-0.0810423839715696	2.05927677861791	-2.57769441011521	0.0103252383817238	0.119132897844934	-3.06795003067092	0	Junction
ENSG00000138698.14	chr4:98352602-98379016(+)	RAP1GDS1	-0.0805630602854129	2.4763658861732005	-2.57756434480566	0.0103290562740591	0.11916801030204302	-3.13962299591083	0	Junction
ENSG00000253540.5	chr3:130104007-130104088(-)	FAM86HP	0.3385887787063269	-1.5073816983708999	2.57738772778428	0.0103342426486739	0.11921890471218399	-2.83615018343481	0	Junction
ENSG00000105245.9	chr19:40681058-40682727(-)	NUMBL	0.10294899143314999	1.62896174803628	2.57733753860902	0.0103357168827798	0.11922697034072802	-3.00219597389522	0	Junction
ENSG00000159899.14	chr9:35805986-35806064(+)	NPR2	0.106388847060277	1.14910430708398	2.57728266523221	0.0103373289235317	0.11923105874571399	-2.9084520739672595	0	Junction
ENSG00000030419.16	chr2:213049881-213056832(-)	IKZF2	0.17084973222712396	-0.34046302825431896	2.5772727061179705	0.0103376215211545	0.11923105874571399	-2.74162246420375	0	Junction
ENSG00000164332.7	chr5:159270446-159270527(+)	UBLCP1	0.0663361304097964	2.68367035006024	2.57716422024336	0.0103408093029546	0.11925888371772399	-3.1812074549753904	0	Junction
ENSG00000117505.12	chr1:93354072-93360492(+)	DR1	-0.0691380575367978	2.5556646720851	-2.5771008445601202	0.010342671959614	0.11927142320920801	-3.1542303852003104	0	Junction
ENSG00000154928.16	chr3:135166077-135166941(+)	EPHB1	-0.10091063034174601	1.87005604300964	-2.5769720483572596	0.0103464582958243	0.11929727392278999	-3.03580487143075	0	Junction
ENSG00000173064.11	chr12:112265984-112266911(-)	HECTD4	0.061500107341452996	3.51418764405796	2.5769402186923998	0.0103473942115445	0.11929727392278999	-3.28998376552046	0	Junction
ENSG00000148180.18	chr9:121281563-121283318(+)	GSN	-0.262070307692259	-0.7388020028721759	-2.57693206899573	0.0103476338564294	0.11929727392278999	-2.7588821389871203	0	Junction
ENSG00000033178.12	chr4:67624254-67624993(-)	UBA6	-0.0973498278920995	1.59576651127508	-2.57691908143204	0.0103480157708551	0.11929727392278999	-2.98369583912606	0	Junction
ENSG00000155849.15	chr7:37233195-37244355(-)	ELMO1	-0.0859153952398562	2.6394179914197795	-2.5767888611508702	0.0103518457460268	0.11933248440367	-3.16354777298613	0	Junction
ENSG00000168484.12	chr8:22164060-22164265(+)	SFTPC	-0.270482976683878	-1.3675987723405	-2.57672212222844	0.0103538091293875	0.11934044139523899	-2.84881463283933	0	Junction
ENSG00000168758.10	chr2:96864149-96864237(-)	SEMA4C	-0.0955762283565966	1.99831826563162	-2.5767126561488998	0.0103540876376457	0.11934044139523899	-3.06071161828367	0	Junction
ENSG00000155511.17	chr5:153494066-153646927(+)	GRIA1	0.0846606096033316	2.79181394997405	2.5766557345419	0.0103557625098676	0.11935080303292	-3.20071314058635	0	Junction
ENSG00000163624.5	chr4:84604371-84609428(+)	CDS1	0.112654523470062	1.09253922212958	2.57653609014254	0.0103592837386271	0.11937968634941198	-2.9045860896587596	0	Junction
ENSG00000087053.18	chr11:95849863-95850599(-)	MTMR2	-0.0779049159284565	2.271624040837	-2.5765178453785698	0.0103598207903677	0.11937968634941198	-3.1073548419245296	0	Junction
ENSG00000215386.11	chr21:16391686-16487489(+)	MIR99AHG	0.108413576230091	1.798203605093	2.57637119895318	0.0103641383690329	0.119420493229699	-3.0242445853930198	0	Junction
ENSG00000196504.15	chr2:152677476-152679351(-)	PRPF40A	0.108919865565798	0.9494633938214	2.57628399915685	0.0103667064762458	0.11944113727125401	-2.8960365789271703	0	Junction
ENSG00000132541.10	chr8:98108752-98117031(-)	RIDA	0.0913103276884261	3.8124125980158503	2.57616457009152	0.0103702246850405	0.11946482987385901	-3.32667987318313	0	Junction
ENSG00000157216.15	chr1:54251861-54257126(-)	SSBP3	0.0784819193555046	2.4802045530490897	2.57614486801829	0.0103708051823241	0.11946482987385901	-3.15170303731872	0	Junction
ENSG00000111642.14	chr12:6594651-6595333(-)	CHD4	-0.041287906132844	4.29462794848835	-2.5761184222351803	0.0103715844203379	0.11946482987385901	-3.37428294979662	0	Junction
ENSG00000130822.15	chrX:153673079-153673516(-)	PNCK	-0.17286605582582198	0.15278019579704502	-2.57609904717896	0.0103721553491043	0.11946482987385901	-2.77310754828798	0	Junction
ENSG00000060237.16	chr12:827263-830002(+)	WNK1	-0.0621006835424415	4.73154591415085	-2.57608239789223	0.0103726459794914	0.11946482987385901	-3.4127203546900002	0	Junction
ENSG00000178950.16	chr4:882820-883314(-)	GAK	-0.0706143326333349	2.21824649833453	-2.57592757209257	0.0103772094647776	0.119504172119231	-3.1020056084445695	0	Junction
ENSG00000224924.6	chr21:20781475-20781569(-)	LINC00320	-0.13423456749559498	2.7190158668279905	-2.57591379351654	0.0103776156747518	0.119504172119231	-3.1742838468616403	0	Junction
ENSG00000033327.12	chr11:78250401-78280600(-)	GAB2	-0.0889205196367942	2.5990799059921	-2.57584766150948	0.0103795655282904	0.11950841523222198	-3.16034362979868	0	Junction
ENSG00000112697.15	chr6:75256296-75258779(-)	TMEM30A	0.0468058709065172	5.05467400830749	2.57584012852027	0.0103797876536945	0.11950841523222198	-3.4499515523399	0	Junction
ENSG00000144426.18	chr2:203151590-203157698(+)	NBEAL1	0.106366392998432	0.95369963956615	2.57582224926143	0.0103803148767607	0.11950841523222198	-2.8730890556715	0	Junction
ENSG00000138378.17	chr2:191041149-191054489(-)	STAT4	0.155297466439201	0.0490965055914517	2.57552687390454	0.0103890283598748	0.11959978202796999	-2.7821166705473197	0	Junction
ENSG00000123146.19	chr19:14406558-14406699(+)	ADGRE5	-0.17802131436217497	-0.360133076369412	-2.57547540097775	0.0103905474639406	0.1196083187638	-2.74542238765137	0	Junction
	chr9:104556519-104598447(-)		-0.21068022319100702	0.233199260621522	-2.5753514391856402	0.0103942067232123	0.119641488266846	-2.7688729270545696	0	Junction
ENSG00000196547.14	chr15:90913756-90916122(+)	MAN2A2	-0.0762161956081264	2.84861629811504	-2.57529917738964	0.0103957497972628	0.119644442548996	-3.2035824919372202	0	Junction
ENSG00000134824.13	chr11:61828598-61837777(+)	FADS2	0.0802297529936447	4.05018682013905	2.57526756184046	0.0103966833726311	0.119644442548996	-3.3534040920687205	0	Junction
ENSG00000091622.15	chr17:6503575-6525355(-)	PITPNM3	-0.0981147077304076	3.0725258991362	-2.57525078065403	0.0103971789346157	0.119644442548996	-3.23322258329171	0	Junction
ENSG00000105499.13	chr19:48088713-48090363(-)	PLA2G4C	-0.12968168486238302	1.7053201411424699	-2.57523738384093	0.0103975745684705	0.119644442548996	-3.00722799033589	0	Junction
ENSG00000175449.13	chr5:95654368-95656045(+)	RFESD	0.208056282968901	-1.1183246734893202	2.57518157423152	0.0103992228791206	0.11964838523799	-2.78972936992144	0	Junction
ENSG00000138759.17	chr4:78511507-78513391(+)	FRAS1	0.156297414308866	0.46053192326228404	2.57515315812317	0.0104000622252434	0.11964838523799	-2.8094445226949705	0	Junction
ENSG00000111670.14	chr12:101753540-101757211(-)	GNPTAB	0.08403822839819002	2.6612766100052996	2.57514677866242	0.0104002506680784	0.11964838523799	-3.1845066801487403	0	Junction
ENSG00000163531.15	chr1:204974824-204975270(+)	NFASC	-0.0628545551965495	3.6940710814519604	-2.57509092677464	0.0104019006067624	0.11965133857182499	-3.31260694868221	0	Junction
ENSG00000110435.11	chr11:34957584-34960419(+)	PDHX	-0.0610417615995803	3.90757024555324	-2.5750854279028	0.0104020630633578	0.11965133857182499	-3.33345362816717	0	Junction
ENSG00000115414.18	chr2:215407322-215408107(-)	FN1	0.10493115950089801	2.5104439023290803	2.57497696577225	0.0104052678909437	0.119679253276836	-3.16304257334738	0	Junction
ENSG00000268400.5	chr19:7639808-7640730(+)	CTD-3214H19.4	0.23710071747406603	-0.9653794919045671	2.57481096912946	0.0104101744502784	0.11972673531320199	-2.77824855458554	0	Junction
ENSG00000182858.13	chr22:49904507-49907720(-)	ALG12	-0.152236116214129	-0.00237997703711163	-2.57472576419442	0.0104126937560858	0.119746756655943	-2.75349241313772	0	Junction
ENSG00000133026.12	chr17:8576670-8577235(-)	MYH10	0.142189656450138	0.0443696513225542	2.5745820360036	0.0104169446886396	0.119784712175055	-2.77796343361911	0	Junction
ENSG00000240764.3	chr5:141491701-141494806(+)	PCDHGC5	0.11484346943063499	2.0442912524859	2.57454257293335	0.0104181121272104	0.119784712175055	-3.09607799492412	0	Junction
ENSG00000138496.16	chr3:122550803-122552417(-)	PARP9	0.14161219325756302	0.49764808881354794	2.57453519717687	0.0104183303376569	0.119784712175055	-2.81063118355816	0	Junction
ENSG00000101265.15	chr20:4787755-4788216(-)	RASSF2	-0.105782691253339	3.86340957414352	-2.57448304108748	0.0104198734828226	0.11978548647569802	-3.3292810506391097	0	Junction
ENSG00000166596.14	chr17:9612480-9628671(+)	CFAP52	0.495811875132501	-1.6465961540706202	2.57448028245642	0.0104199551082809	0.11978548647569802	-2.8518389648166003	0	Junction
ENSG00000133657.14	chr3:194431023-194431103(-)	ATP13A3	0.0774463657061417	2.34441969349389	2.57434835510747	0.0104238593890104	0.119815185367196	-3.1338125637005003	0	Junction
ENSG00000078725.12	chr9:119238761-119242046(-)	BRINP1	0.088770035211592	2.6155226507029905	2.5743403484742404	0.0104240963807521	0.119815185367196	-3.1772409476413	0	Junction
ENSG00000140396.12	chr8:70132003-70138202(-)	NCOA2	0.0601833995376093	2.6621819397211297	2.5742052079898996	0.0104280971877101	0.11985221532422999	-3.1859436416936098	0	Junction
ENSG00000152495.10	chr5:111478508-111482784(+)	CAMK4	0.0736986630004624	4.675333947279889	2.57409854985893	0.0104312557487394	0.11987956036980499	-3.4202074309661206	0	Junction
ENSG00000084676.15	chr2:24554574-24556014(+)	NCOA1	0.19170988909821898	0.0949696796832702	2.57403276056506	0.010433204451073999	0.11989299825836301	-2.7692493642638905	0	Junction
ENSG00000125844.15	chr20:17621948-17624575(-)	RRBP1	-0.0883957651066461	2.2805885010872298	-2.57398723435068	0.0104345531441439	0.119894416205136	-3.11806231330995	0	Junction
ENSG00000125458.6	chr17:75131106-75131180(-)	NT5C	-0.118623145552352	0.6432005684386121	-2.57397597625914	0.0104348866839223	0.119894416205136	-2.82335152710918	0	Junction
ENSG00000109790.16	chr4:39103512-39107568(+)	KLHL5	-0.0649829089688749	3.3621902969489597	-2.57393349332681	0.010436145397575	0.11989992275614099	-3.27338351778775	0	Junction
ENSG00000155052.14	chr2:124903101-124911466(+)	CNTNAP5	-0.15502520867622302	0.0301460830007908	-2.5738089451870896	0.0104398363775687	0.11992202113622999	-2.7668536536495094	0	Junction
ENSG00000177565.16	chr3:177053919-177064919(-)	TBL1XR1	0.0580065738711872	3.30515605685709	2.57380607879321	0.0104399213367816	0.11992202113622999	-3.2710844942500605	0	Junction
ENSG00000070182.18	chr14:64767860-64769033(-)	SPTB	0.0893065030570142	1.8706824883072701	2.5737719202028195	0.0104409338365735	0.11992202113622999	-3.06022256870607	0	Junction
ENSG00000070814.17	chr5:150361212-150364112(+)	TCOF1	-0.10616752369302802	1.14469918676653	-2.5737633712098797	0.0104411872522511	0.11992202113622999	-2.90559206469809	0	Junction
ENSG00000138760.8	chr4:76168477-76169866(-)	SCARB2	-0.0734266129063127	4.46637078056223	-2.57366649219087	0.0104440593969238	0.119939525523343	-3.39525009332327	0	Junction
ENSG00000127990.15	chr7:94629842-94639340(-)	SGCE	-0.2361275778136	-1.12016068679947	-2.5736593648940698	0.0104442707257284	0.119939525523343	-2.80809862075984	0	Junction
ENSG00000111727.11	chr12:104082607-104082712(+)	HCFC2	0.0792745319374358	1.84729049669689	2.57362821332686	0.0104451944339981	0.119941178994458	-3.04316645203045	0	Junction
ENSG00000196591.11	chr6:113945471-113946007(-)	HDAC2	-0.0534545404220117	3.6050472557104802	-2.5735341101684703	0.0104479852300797	0.119964270211018	-3.3037721495501806	0	Junction
ENSG00000013306.15	chr17:44320277-44320354(-)	SLC25A39	-0.0735700626645243	2.38176519286425	-2.57343873765687	0.0104508143506595	0.119987797991506	-3.13491689173129	0	Junction
ENSG00000049883.14	chr5:72326742-72331257(+)	PTCD2	0.126681758950278	0.507424275678487	2.5733342463827302	0.0104539147548323	0.119997565892119	-2.81729608789219	0	Junction
ENSG00000169710.8	chr17:82090565-82090881(-)	FASN	-0.10640319174586199	2.00641367120401	-2.57332265907536	0.0104542586172621	0.119997565892119	-3.0664576539724906	0	Junction
ENSG00000140443.13	chr15:98948709-98957060(+)	IGF1R	0.0887086166481096	1.68256562768856	2.57329818564371	0.0104549849187361	0.119997565892119	-3.01308552009597	0	Junction
	chr2:220776863-220810750(+)		-0.3133539655066239	-1.4317073622566299	-2.5732949021826004	0.0104550823659027	0.119997565892119	-2.8912256004092205	0	Junction
ENSG00000124486.12	chrX:41134838-41136803(+)	USP9X	0.0706312204167503	2.43894512503923	2.57326827268892	0.0104558727109153	0.119997565892119	-3.1496181373904197	0	Junction
ENSG00000153048.10	chr16:8855327-8858349(-)	CARHSP1	-0.0856696304031663	3.15963502777955	-2.57325233778338	0.0104563456734469	0.119997565892119	-3.2514160374114103	0	Junction
ENSG00000037280.15	chr5:180614180-180616366(-)	FLT4	-0.32425300601155	0.29858693054603397	-2.57317121539558	0.0104587537562015	0.120012797359705	-2.78471834055105	0	Junction
ENSG00000143507.17	chr1:221706467-221738933(-)	DUSP10	-0.208013247727033	-0.35936497766045206	-2.5731224311732404	0.0104602021331051	0.120012797359705	-2.75051743012227	0	Junction
ENSG00000160062.14	chr1:32539573-32553458(+)	ZBTB8A	0.23412411860549398	-1.2701466005076698	2.5731090823158	0.010460598484606	0.120012797359705	-2.8280238098081405	0	Junction
ENSG00000120899.17	chr8:27323427-27325563(+)	PTK2B	-0.18654592474620604	-0.536671637796653	-2.5731025086106296	0.0104607936746233	0.120012797359705	-2.75868666706241	0	Junction
ENSG00000158859.9	chr1:161194222-161195464(-)	ADAMTS4	-0.162652318806372	1.5651873844852	-2.57302947422049	0.0104629624701882	0.120022315750959	-2.9936683583574597	0	Junction
ENSG00000027075.13	chr14:61443262-61445691(+)	PRKCH	0.0980554967686167	1.9207409329431497	2.57302202032521	0.0104631838402104	0.120022315750959	-3.0660558633134003	0	Junction
ENSG00000115252.18	chr2:182522387-182522617(-)	PDE1A	-0.23778411959810197	-0.0734369497629292	-2.57292153807054	0.0104661684277105	0.120029525256426	-2.76633239515881	0	Junction
ENSG00000136710.9	chr2:130341750-130341840(-)	CCDC115	-0.0791763601481212	2.47810861544658	-2.57290364296207	0.0104667000393091	0.120029525256426	-3.15481630780061	0	Junction
ENSG00000107362.13	chr9:71870263-71874613(-)	ABHD17B	-0.087084867261888	2.83547049161042	-2.5728747183199703	0.0104675593572546	0.120029525256426	-3.20468426288952	0	Junction
ENSG00000177807.7	chr1:160042533-160070021(-)	KCNJ10	-0.0953631181554159	2.93558468273648	-2.57286985708837	0.0104677037850555	0.120029525256426	-3.22222131139637	0	Junction
ENSG00000204525.15	chr6:31270486-31271072(-)	HLA-C	-0.330245250924311	2.5843723972254	-2.5728233440178703	0.0104690857842142	0.120029525256426	-3.16769245842166	0	Junction
ENSG00000138286.14	chr10:73193594-73208618(+)	FAM149B1	-0.0905473627673004	1.61105536419081	-2.57281752304411	0.0104692587488114	0.120029525256426	-2.99059366625417	0	Junction
ENSG00000103089.8	chr16:74714270-74716346(-)	FA2H	-0.14752345638015898	1.74280166598131	-2.5728113618747597	0.0104694418247717	0.120029525256426	-3.02636508693983	0	Junction
ENSG00000155893.12	chr3:141260255-141278341(+)	PXYLP1	0.128624516971044	0.537720096646167	2.57279073586423	0.010470054736816	0.120029525256426	-2.81880153348701	0	Junction
ENSG00000102385.12	chrX:101220147-101224603(+)	DRP2	0.11588715669486802	1.0486581951289	2.57263840892495	0.0104745821991545	0.120072479825988	-2.924232715751	0	Junction
ENSG00000157326.18	chr14:23965984-23966282(+)	DHRS4	-0.193308111419989	0.639106972269178	-2.57260612510273	0.0104755419636874	0.120074533723116	-2.8219360344670803	0	Junction
ENSG00000153147.5	chr4:143521596-143524366(+)	SMARCA5	-0.0558618805617107	3.6477460604267997	-2.57257071524836	0.0104765947522367	0.12007765351038	-3.3140792924658298	0	Junction
ENSG00000159873.9	chr22:28773779-28780947(+)	CCDC117	0.14333650421639002	0.242215282076504	2.5725434296832	0.010477406057841001	0.12007800527845301	-2.7837982564663797	0	Junction
ENSG00000119787.13	chr2:38296591-38296685(-)	ATL2	0.104582580864132	1.7181586463971998	2.57250050671489	0.0104786824376207	0.120083686654772	-3.0499070626271005	0	Junction
ENSG00000131069.19	chr20:34913826-34914095(+)	ACSS2	-0.0957707430727935	1.56974669833073	-2.57242154928418	0.0104810307196923	0.120099950234246	-2.99185404251908	0	Junction
ENSG00000229739.2	chr1:186466368-186470270(+)	RP11-295K2.3	0.151541048709535	0.726734909028585	2.5724002879437102	0.0104816631359971	0.120099950234246	-2.8430980959901397	0	Junction
ENSG00000164199.15	chr5:90694702-90696936(+)	ADGRV1	0.11451175390841499	2.46044313193452	2.57230740844966	0.0104844262263181	0.12012266231665301	-3.15513303246283	0	Junction
ENSG00000147488.11	chr8:52164091-52165134(-)	ST18	-0.102568507224776	2.11038141437326	-2.5722621619400297	0.0104857725092695	0.120129139512801	-3.0856765169112794	0	Junction
	chr2:220787619-220791076(+)		-0.21022514469432502	-0.476524582353324	-2.57219946316748	0.0104876383291369	0.12013513221069301	-2.75780365785645	0	Junction
ENSG00000066468.21	chr10:121538716-121551289(-)	FGFR2	-0.0803535622354455	3.92129268581527	-2.5721888730861	0.0104879535030817	0.12013513221069301	-3.34265586139018	0	Junction
ENSG00000152270.8	chr11:14819210-14830697(+)	PDE3B	0.123959617045662	0.49739608588937295	2.5721658558362903	0.0104886385541336	0.12013513221069301	-2.81804412109564	0	Junction
ENSG00000116260.16	chr1:180190581-180194212(+)	QSOX1	-0.0964904183004272	1.58855841927594	-2.5720959527358596	0.0104907192906295	0.12015001823252902	-2.9950824094692896	0	Junction
ENSG00000162300.11	chr11:65087434-65087927(+)	ZFPL1	-0.19280800881149698	-0.265637651555874	-2.57204960191641	0.0104920991729252	0.120154092245029	-2.75281629986164	0	Junction
ENSG00000136153.19	chr13:75838197-75840084(+)	LMO7	0.0880285063214467	2.68604729886509	2.57201612146285	0.0104930960001545	0.120154092245029	-3.1991950719397004	0	Junction
ENSG00000113648.16	chr5:135346058-135350822(-)	H2AFY	0.0519310754894892	3.43052114764906	2.57200529583987	0.0104934183339491	0.120154092245029	-3.29273775728198	0	Junction
ENSG00000233639.5	chr2:104807844-104812432(-)	LINC01158	0.0936928963978585	2.19840989312598	2.5719718379130097	0.0104944146023155	0.12015475566835601	-3.1098132133104803	0	Junction
ENSG00000066056.13	chr1:43307573-43307795(+)	TIE1	-0.17060241743742097	-0.11986049596473598	-2.57195023547603	0.0104950578975896	0.12015475566835601	-2.75630754140495	0	Junction
ENSG00000052126.14	chr12:19205444-19253939(+)	PLEKHA5	0.123901338081504	0.923593321692864	2.5719246579247703	0.0104958196126488	0.12015475566835601	-2.90714159588673	0	Junction
ENSG00000024048.10	chr6:42645591-42648117(+)	UBR2	0.0761547351948872	2.00542700386831	2.57185278667247	0.0104979602466411	0.12017031812319999	-3.0742249989125496	0	Junction
ENSG00000170759.10	chr10:32018563-32019857(-)	KIF5B	-0.0620336647980429	5.21812085776774	-2.57171143021461	0.0105021715856032	0.120206213201138	-3.4686831051292004	0	Junction
ENSG00000104408.9	chr8:108236204-108239957(-)	EIF3E	0.0486387177405375	4.54490503091408	2.57169507641494	0.0105026589008503	0.120206213201138	-3.4086261850485404	0	Junction
ENSG00000188580.13	chr6:124658387-124791338(+)	NKAIN2	-0.142246469555178	1.1492971887752799	-2.57165586644185	0.0105038273732139	0.120208548929028	-2.9160218314591897	0	Junction
ENSG00000133216.16	chr1:22893047-22895471(+)	EPHB2	-0.164207117812957	0.0232634310606648	-2.571635783281	0.0105044259041378	0.120208548929028	-2.76176298709837	0	Junction
ENSG00000204435.13	chr6:31669509-31669835(+)	CSNK2B	-0.0553649446522487	4.0370874601491495	-2.5715469816287597	0.0105070727916668	0.12021356292526598	-3.3582102746618503	0	Junction
ENSG00000025770.18	chr22:50522923-50523016(+)	NCAPH2	-0.0831042900399477	1.9474391599956997	-2.5715372442230002	0.0105073630682002	0.12021356292526598	-3.06216788554712	0	Junction
ENSG00000112659.13	chr6:43223398-43224094(+)	CUL9	-0.10533309762331	1.30106963118624	-2.5715204699057903	0.0105078631350892	0.12021356292526598	-2.9386642635421802	0	Junction
ENSG00000001629.9	chr7:92295167-92307358(+)	ANKIB1	-0.0547339064318561	4.34218530569106	-2.57151318051432	0.0105080804491177	0.12021356292526598	-3.3861035182204904	0	Junction
ENSG00000012232.8	chr8:28718208-28731222(+)	EXTL3	0.0648433889434571	2.92710097652076	2.5714900003855	0.0105087715303498	0.12021356292526598	-3.2303763201605	0	Junction
ENSG00000121741.16	chr13:20052312-20058574(+)	ZMYM2	0.0476760546138423	3.77344906138703	2.57144895825212	0.0105099952403736	0.120218621196496	-3.33186259974867	0	Junction
ENSG00000137821.11	chr15:71012914-71037178(+)	LRRC49	0.0748142502028355	2.48591665473373	2.5712494494254803	0.0105159455978918	0.12027351136186501	-3.16360647500777	0	Junction
ENSG00000247828.7	chr5:88287623-88292567(+)	TMEM161B-AS1	-0.27892841797100604	1.11328783791339	-2.571235634831	0.0105163577299989	0.12027351136186501	-2.90311330233199	0	Junction
ENSG00000198689.10	chrX:136022698-136024329(+)	SLC9A6	0.0722818173783989	2.97224201923118	2.5711277105265804	0.0105195779425931	0.12028596436029	-3.2366582628432297	0	Junction
ENSG00000049089.13	chr1:40311147-40311229(-)	COL9A2	-0.102964781874746	3.0071915039486004	-2.5711070589648597	0.010520194237985002	0.12028596436029	-3.23223929177826	0	Junction
ENSG00000165238.16	chr9:93238322-93239756(+)	WNK2	-0.0799031832998842	2.43193979169174	-2.57110527989246	0.0105202473315618	0.12028596436029	-3.14888589506834	0	Junction
ENSG00000159023.19	chr1:29039427-29053103(+)	EPB41	0.0823592725696505	2.5651480794526096	2.57109431896402	0.0105205744482584	0.12028596436029	-3.1784714591863703	0	Junction
ENSG00000007062.11	chr4:16018541-16023325(-)	PROM1	0.22140670613031	-0.5566731247817029	2.5708926833266204	0.0105265936600091	0.120345839446369	-2.75737480360142	0	Junction
ENSG00000107263.18	chr9:131604054-131604930(-)	RAPGEF1	0.166997227363189	-0.00639964312752554	2.57074132782383	0.0105311139336165	0.12038857021689599	-2.7710211123173303	0	Junction
ENSG00000277586.1	chr8:24952953-24953475(-)	NEFL	0.0976683330731473	4.7451554892383	2.57070234219662	0.0105322785307925	0.12039293638992099	-3.43599583237598	0	Junction
ENSG00000099308.10	chr19:18121774-18121852(+)	MAST3	-0.10323593934509899	1.96034755056187	-2.570610877062	0.0105350112722211	0.12041522580988301	-3.07022350263376	0	Junction
ENSG00000171100.14	chrX:150659757-150660370(+)	MTM1	0.0976739820082844	1.1857394539074	2.57052417270379	0.0105376023585981	0.120435892920079	-2.92757525742248	0	Junction
ENSG00000160336.14	chr19:53449639-53454649(+)	ZNF761	0.198555536651645	-0.804284515512519	2.57043727938765	0.0105401996627939	0.120448332770422	-2.77981141214577	0	Junction
ENSG00000275131.2	chr1:120646929-120701056(-)	CH17-472G23.4	0.5919293974301401	-1.5889922836022699	2.57043009280402	0.0105404145005822	0.120448332770422	-2.8565748308052097	0	Junction
ENSG00000115234.10	chr2:27371344-27372622(+)	SNX17	-0.0605516068819007	2.77135412932935	-2.57038635313992	0.0105417221509567	0.120448332770422	-3.2059446256769	0	Junction
ENSG00000124422.11	chr17:21012936-21015751(-)	USP22	0.0472835075371669	4.7175622780955395	2.5703829841430297	0.0105418228772189	0.120448332770422	-3.4307121425825695	0	Junction
ENSG00000136699.19	chr2:130153936-130154276(-)	SMPD4	-0.0859511688751712	1.92757507748513	-2.5702921347071603	0.0105445394175861	0.120470423047399	-3.05926047065506	0	Junction
ENSG00000161281.10	chr19:36151756-36152392(-)	COX7A1	-0.134057387867001	3.6461781686790697	-2.57026301773457	0.0105454101929304	0.120471423908468	-3.3157857477889703	0	Junction
ENSG00000250241.5	chr4:133075440-133077368(-)	RP11-9G1.3	-0.131010161748776	1.06269320726557	-2.5701771242612597	0.010547979306619	0.120491825103272	-2.89298666716663	0	Junction
ENSG00000137726.16	chr11:117844207-117876591(-)	FXYD6	0.282138551553613	-1.23672002010508	2.5701313444505898	0.010549348830356	0.120498521113056	-2.7984046981787403	0	Junction
ENSG00000124920.13	chr11:61779424-61779497(+)	MYRF	-0.12136535202585699	1.8303867252582902	-2.5698136939414002	0.0105588558632614	0.120598158833248	-3.04249739687908	0	Junction
ENSG00000100983.9	chr20:34946099-34951723(-)	GSS	-0.0947248724761729	1.4866034186110801	-2.5697573184876297	0.010560543935992999	0.120600681427643	-2.9861464306304	0	Junction
ENSG00000123200.16	chr13:46020558-46042163(-)	ZC3H13	-0.0644459563940135	3.3489178601073903	-2.5697539518881802	0.0105606447510506	0.120600681427643	-3.2849355398674303	0	Junction
ENSG00000113716.12	chr5:150026882-150027019(+)	HMGXB3	0.0815762203874424	1.71725361195786	2.56964416120469	0.0105639329770879	0.120627226829623	-3.03155700043585	0	Junction
ENSG00000112531.16	chr6:163455422-163478779(+)	QKI	-0.0602724285977747	6.44309275932975	-2.56962397598702	0.0105645376229396	0.120627226829623	-3.5890885789563596	0	Junction
ENSG00000127914.16	chr7:91973969-91980288(+)	AKAP9	0.079786500753175	2.45516405093331	2.5695687354462002	0.010566192504947	0.12063716782256899	-3.1636744697962405	0	Junction
ENSG00000140795.12	chr16:46727378-46729023(-)	MYLK3	0.603293214943735	-2.24932941213001	2.56951928148053	0.0105676742305965	0.12063979100930199	-2.9825557667119904	0	Junction
ENSG00000076864.19	chr1:21649797-21651778(-)	RAP1GAP	-0.20182716313452803	-0.437135254515988	-2.569499979699	0.0105682525954243	0.12063979100930199	-2.76000585941952	0	Junction
ENSG00000072501.17	chrX:53381088-53382231(-)	SMC1A	-0.0881811952083022	1.4657960986958603	-2.56944719590719	0.0105698343703883	0.12063979100930199	-2.9771980862540697	0	Junction
ENSG00000135049.15	chr9:85596450-85618982(-)	AGTPBP1	-0.0749357168334717	4.10727934066703	-2.5694416802889197	0.0105699996694416	0.12063979100930199	-3.3667401591192	0	Junction
ENSG00000116584.17	chr1:155951273-155951482(-)	ARHGEF2	-0.0697440599322118	3.5900304867018598	-2.56943020465551	0.010570343593195999	0.12063979100930199	-3.3142142348637904	0	Junction
ENSG00000136813.14	chr9:111384570-111385336(-)	KIAA0368	0.0675552027512349	3.49662461261923	2.5692657449653598	0.0105752735339937	0.1206871022603	-3.3043444072505	0	Junction
ENSG00000125247.15	chr13:100635196-100636531(-)	TMTC4	-0.15846170753424	2.4008387787029304	-2.56920154353718	0.0105771986310652	0.12069318546954598	-3.1460104357911303	0	Junction
ENSG00000075223.13	chr7:80810702-80818298(-)	SEMA3C	-0.22527583904306603	0.150628536718866	-2.56919563533825	0.0105773758057204	0.12069318546954598	-2.78434927633438	0	Junction
ENSG00000132170.19	chr3:12381492-12392613(+)	PPARG	0.188980505640179	-0.5708958824465551	2.5691621051782403	0.0105783813560062	0.120695706281534	-2.7627810508414603	0	Junction
ENSG00000158528.11	chr7:94907322-94909897(+)	PPP1R9A	0.142003036123216	0.33563939348666305	2.56899925952098	0.0105832662180828	0.120734963694846	-2.87003717206175	0	Junction
ENSG00000214944.9	chr5:73852693-73857655(+)	ARHGEF28	0.2090833974769	-0.9202805282629101	2.56899507242798	0.010583391844376998	0.120734963694846	-2.7917496503930197	0	Junction
ENSG00000137941.16	chr1:83919835-83921086(-)	TTLL7	-0.0666344725067448	4.23050552001732	-2.5689243522639797	0.010585513878575	0.12074978681268901	-3.38178383142936	0	Junction
ENSG00000103404.14	chr16:23102464-23105440(-)	USP31	-0.0794535766279941	2.27960435948881	-2.56887304254955	0.0105870537192789	0.12074978681268901	-3.12480436072833	0	Junction
	chrX:103530356-103530747(-)		0.16618171059748998	-0.20812726050283398	2.56885983875985	0.0105874500066736	0.12074978681268901	-2.76115667639678	0	Junction
ENSG00000112511.17	chr6:33414110-33414242(+)	PHF1	-0.0823568887692708	1.99504984621941	-2.5688471404264903	0.0105878311362233	0.12074978681268901	-3.0750176130774802	0	Junction
ENSG00000164506.14	chr6:147204683-147205970(+)	STXBP5	0.08141011448066499	1.9903747914232002	2.5688022247963302	0.0105891793385232	0.120756209633652	-3.0859135791355894	0	Junction
ENSG00000165548.10	chr14:77248510-77248766(+)	TMEM63C	0.110957136015839	0.8880052352886851	2.56866804702764	0.0105932077755047	0.12079319392639	-2.89228031227209	0	Junction
ENSG00000137821.11	chr15:70911599-70919049(+)	LRRC49	0.0765184016757384	2.44639352152672	2.56849286787326	0.0105984692621105	0.12083806161507901	-3.1627677596202703	0	Junction
ENSG00000169239.12	chrX:15775309-15776713(+)	CA5B	0.13196072097414502	0.885596725914149	2.56848473293919	0.0105987136506461	0.12083806161507901	-2.88109712750127	0	Junction
ENSG00000213983.11	chr14:23563857-23564045(-)	AP1G2	-0.168671664888631	0.0602270306818197	-2.5683871892052297	0.010601644437599	0.12085943943604599	-2.7775992251308597	0	Junction
ENSG00000153201.15	chr2:108768389-108771700(+)	RANBP2	0.0645298503224175	3.4467510674845294	2.56837002954767	0.0106021600893873	0.12085943943604599	-3.3040529316366296	0	Junction
ENSG00000100341.11	chr22:43881675-43884212(-)	PNPLA5	0.20265434783145397	-0.6601968695315121	2.5683068680145698	0.0106040583013987	0.120864915253269	-2.7622335422781896	0	Junction
ENSG00000104369.4	chr8:74245176-74259384(-)	JPH1	-0.11940230001124302	1.3737972568098402	-2.5682950312511097	0.0106044140688719	0.120864915253269	-2.9732185935507407	0	Junction
ENSG00000134909.18	chr11:129041010-129062279(-)	ARHGAP32	0.0550673227279087	3.17999834420583	2.5682711527506297	0.010605131796969999	0.120864915253269	-3.26965576335266	0	Junction
ENSG00000116871.15	chr1:36171582-36172463(+)	MAP7D1	-0.0664508946274743	3.93888441418796	-2.56824947662331	0.0106057833647888	0.120864915253269	-3.35432477827406	0	Junction
ENSG00000183230.16	chr10:67180521-67219606(-)	CTNNA3	-0.10932078471837099	2.3684749420537	-2.5682180073649503	0.0106067293702573	0.120866741638628	-3.14002499537038	0	Junction
ENSG00000107902.13	chr10:124517272-124613263(+)	LHPP	-0.127864672901611	1.4950382434968899	-2.56815482387215	0.0106086289729879	0.120879433464434	-2.98464285823202	0	Junction
ENSG00000164168.7	chr4:147625010-147628360(+)	TMEM184C	0.07978128475909099	2.05030401806007	2.5679809036639503	0.0106138594283362	0.120930073814074	-3.09508509052054	0	Junction
ENSG00000133216.16	chr1:22863193-22864876(+)	EPHB2	-0.167781111304499	-0.0395550057774039	-2.5679522858564	0.0106147202974042	0.12093092502949199	-2.7675217406033794	0	Junction
ENSG00000196090.12	chr20:42771551-42780217(-)	PTPRT	0.0998781484793512	1.4389502513916101	2.56784449553215	0.0106179633610987	0.12095891387254801	-2.98857948193271	0	Junction
ENSG00000177565.16	chr3:177038435-177046128(-)	TBL1XR1	0.0498700325905133	3.9657532982759305	2.56776590167976	0.0106203285546634	0.12097689869083998	-3.36149529649724	0	Junction
ENSG00000272514.5	chr6:87416828-87418207(+)	CFAP206	0.298881584469602	-1.1448731282392401	2.56769027946042	0.0106226047643376	0.12099386729909099	-2.8180293446965896	0	Junction
ENSG00000169247.11	chr5:149044639-149047861(-)	SH3TC2	-0.11788783070426499	1.3920097242221299	-2.56764828599962	0.0106238689449793	0.120999307008843	-2.9652059104941704	0	Junction
ENSG00000124422.11	chr17:21004991-21006895(-)	USP22	0.0429735990819151	4.537586896993941	2.5676051041630297	0.0106251690408391	0.121005154935002	-3.4200875255345498	0	Junction
ENSG00000183291.15	chr1:86868103-86880661(-)	SEP15	-0.0564556871974078	3.8206376815897705	-2.5675491262418197	0.0106268546058692	0.121014226635019	-3.3428889546683997	0	Junction
ENSG00000079215.13	chr5:36680590-36686064(+)	SLC1A3	0.16860617473977	0.6633309081458111	2.56752639944878	0.0106275390060944	0.121014226635019	-2.84958105961177	0	Junction
ENSG00000100239.15	chr22:50422381-50423461(+)	PPP6R2	0.0742582816057542	2.44098771987383	2.56749605711793	0.0106284528038406	0.12101567376393599	-3.16504254260138	0	Junction
ENSG00000118322.12	chr5:160632368-160634353(-)	ATP10B	-0.158016265581826	0.314006235814822	-2.56741338568819	0.0106309429146928	0.12103506726760499	-2.79925641218933	0	Junction
ENSG00000213047.11	chr1:197642822-197645689(-)	DENND1B	-0.0838271874369163	4.14719878590843	-2.56732766266056	0.0106335254914982	0.121055510563181	-3.37403975473962	0	Junction
ENSG00000154874.14	chr17:18595182-18603603(-)	CCDC144B	0.22797817420922897	1.47199225066878	2.5672905292223196	0.0106346443840946	0.121059289009351	-2.99863099450943	0	Junction
ENSG00000103978.15	chr15:42236420-42237431(-)	TMEM87A	-0.0924682573088598	2.14560851722082	-2.56719484213366	0.010637528080552	0.12108315502374699	-3.1075110298736806	0	Junction
ENSG00000151779.12	chr2:15238687-15275483(-)	NBAS	0.06659256538332199	2.85820051192127	2.56706831567623	0.0106413422468202	0.12111095644185199	-3.2305159785721	0	Junction
ENSG00000138760.8	chr4:76176529-76179516(-)	SCARB2	-0.0716340728967729	4.33884557974876	-2.5670175065959997	0.0106428742406517	0.12111095644185199	-3.39853465627333	0	Junction
ENSG00000151320.10	chr14:32735883-32773677(+)	AKAP6	0.0615678062780919	3.5178339860517998	2.5670145344196604	0.0106429638637181	0.12111095644185199	-3.3132861300116803	0	Junction
ENSG00000125676.19	chrX:123613557-123613638(-)	THOC2	-0.101892323281718	1.23758969177528	-2.56700936186466	0.010643119838653998	0.12111095644185199	-2.9412472710242303	0	Junction
ENSG00000145730.20	chr5:102914022-102924956(+)	PAM	0.0631672880035406	4.07365504907756	2.5669830982552	0.0106439118317189	0.121111009506188	-3.3761632904563905	0	Junction
ENSG00000116731.22	chr1:13749488-13769038(+)	PRDM2	0.2541717608577	-1.40116800051184	2.56689733147546	0.0106464985409228	0.12113148210484101	-2.85588834585706	0	Junction
ENSG00000171408.13	chr6:136181324-136187035(+)	PDE7B	0.0807832578192592	2.56311205605642	2.56676366190498	0.0106505311078831	0.12116840083352699	-3.1890205929824598	0	Junction
ENSG00000173064.11	chr12:112313148-112314456(-)	HECTD4	0.0564072778718028	3.18147971308177	2.56668445370413	0.0106529213181367	0.12118663080627	-3.2753568981977796	0	Junction
ENSG00000155792.9	chr8:119873969-119928399(+)	DEPTOR	-0.111047329840503	1.57220983892653	-2.56663217548293	0.0106544991436496	0.121189500241267	-3.0053061614091896	0	Junction
ENSG00000143924.18	chr2:42304552-42315961(+)	EML4	-0.11470058276227901	0.7180870528424891	-2.5666238897797595	0.0106547492362288	0.121189500241267	-2.8564878556072997	0	Junction
ENSG00000198589.10	chr4:150588185-150590712(-)	LRBA	0.0752514716434751	1.9325948508850301	2.56638557166506	0.0106619447851571	0.121262377565752	-3.07829619229278	0	Junction
ENSG00000133657.14	chr3:194437465-194437555(-)	ATP13A3	0.0742525432594522	2.25359670184796	2.56633174657457	0.0106635705288478	0.121271901271626	-3.13568322742766	0	Junction
ENSG00000013288.8	chr4:6597304-6598197(+)	MAN2B2	0.0976496126981549	2.25144702723668	2.56627170224234	0.0106653843808969	0.121283562681412	-3.1372929457596803	0	Junction
ENSG00000133392.17	chr16:15720313-15720838(-)	MYH11	-0.25382831142607504	-0.853785922499024	-2.56624234372565	0.010666271359299	0.12128468301627601	-2.79080958375373	0	Junction
ENSG00000156463.17	chr5:146060225-146062425(+)	SH3RF2	-0.15438163785512	0.9889496737647501	-2.56608319820952	0.0106710806038109	0.12133039942946401	-2.91353115878039	0	Junction
ENSG00000122585.7	chr7:24284276-24285240(+)	NPY	-0.1494637077451	3.1614164384355004	-2.56592010952956	0.0106760110157753	0.12136928697842099	-3.27406144494985	0	Junction
ENSG00000158859.9	chr1:161196881-161197994(-)	ADAMTS4	-0.162724314661335	1.77906035549426	-2.5659178676751098	0.0106760788045182	0.12136928697842099	-3.04796766073602	0	Junction
ENSG00000189067.12	chr16:11556736-11586885(-)	LITAF	-0.11784678939266902	2.02114494177905	-2.56587215361424	0.0106774611808874	0.121376032083211	-3.0905533079803	0	Junction
ENSG00000165379.13	chr14:41888011-41891249(+)	LRFN5	0.139144519607086	0.203138778017287	2.5657586224726496	0.0106808950120655	0.12140609437899699	-2.8052060623805803	0	Junction
ENSG00000186642.15	chr11:72589982-72590191(-)	PDE2A	0.091700869584406	2.7492421273786003	2.5656620827212	0.0106838157019567	0.121430319961098	-3.21859245821733	0	Junction
ENSG00000100968.13	chr14:24374467-24375659(+)	NFATC4	-0.14232066153248402	0.38726690919726797	-2.56542515358774	0.0106909867200676	0.121502846857362	-2.8052813565161903	0	Junction
ENSG00000103642.11	chr15:63129651-63141279(+)	LACTB	0.14739377099926698	-0.0209168054032004	2.56526519716887	0.0106958304720957	0.12154891565973101	-2.78300558203978	0	Junction
ENSG00000182326.14	chr12:7060878-7061751(+)	C1S	0.156788445252284	0.449534988554224	2.56522851879511	0.0106969414316274	0.12155256081259401	-2.82990284209741	0	Junction
ENSG00000160685.13	chr1:155002944-155014654(+)	ZBTB7B	-0.174039909549157	-0.18561265269433103	-2.56518764782447	0.010698179503019	0.121557649730529	-2.7690662298099102	0	Junction
ENSG00000196361.9	chr19:11458612-11466171(-)	ELAVL3	-0.0611974717575558	3.5655017040391703	-2.56512059940114	0.0107002108239587	0.121571750498224	-3.32217492109222	0	Junction
ENSG00000143669.13	chr1:235800387-235800870(-)	LYST	0.083522123672021	2.17254609465326	2.5650618651062502	0.0107019905402577	0.121576375866641	-3.12420184705958	0	Junction
ENSG00000103653.16	chr15:74798939-74799271(+)	CSK	-0.0878808284596751	1.78321722875472	-2.56505499799682	0.010702198638779	0.121576375866641	-3.04358711067354	0	Junction
ENSG00000170085.17	chr5:176322426-176324628(+)	SIMC1	0.125494523617045	0.479268540918163	2.5649772643516298	0.0107045545043042	0.121589151731819	-2.8283192420967205	0	Junction
ENSG00000067177.14	chrX:72644497-72650389(-)	PHKA1	0.117328615813443	1.80959435380126	2.5649657285960696	0.0107049041566977	0.121589151731819	-3.05504560049209	0	Junction
ENSG00000167112.9	chr9:128317227-128321598(-)	TRUB2	-0.0722033589881169	2.41908267550304	-2.5649176014424504	0.0107063630159199	0.12159674327553802	-3.1613872562863303	0	Junction
ENSG00000160216.18	chr21:43978122-43980988(+)	AGPAT3	0.0587842470692153	3.06233768753944	2.56485511500507	0.0107082574071927	0.121609279856879	-3.2618156420888704	0	Junction
ENSG00000145246.13	chr4:47535616-47535901(+)	ATP10D	0.124445194538596	0.49180068048394104	2.56481932012754	0.0107093427295322	0.12161262700208801	-2.8247360148964704	0	Junction
ENSG00000153936.16	chr1:87084280-87092530(+)	HS2ST1	0.0716677899356102	2.64522333930969	2.56474641761598	0.010711553481446999	0.12162655017822802	-3.2038818652290804	0	Junction
ENSG00000243156.7	chr22:17822171-17822946(-)	MICAL3	-0.104324677252917	1.38995443863342	-2.5647267429016	0.0107121501824452	0.12162655017822802	-2.97132906947466	0	Junction
ENSG00000174672.15	chr11:1445003-1445293(+)	BRSK2	0.0856238395564558	2.10720025955426	2.56465290486313	0.0107143898306238	0.121643000641797	-3.1155880167935495	0	Junction
ENSG00000101638.13	chr18:46692256-46704571(-)	ST8SIA5	0.16331909942802803	-0.106540148351974	2.5646088105321097	0.0107157274949045	0.12164920899658199	-2.7745195189899503	0	Junction
ENSG00000117758.13	chr1:27793633-27801677(+)	STX12	0.0459012496239558	3.71121033657538	2.5645176265289598	0.0107184941643121	0.12167163787361199	-3.34171144439902	0	Junction
ENSG00000073921.17	chr11:85959061-85974707(-)	PICALM	-0.0590311582919555	3.7850091456918102	-2.56439189069155	0.0107223102378347	0.12168934410679501	-3.34810023055381	0	Junction
ENSG00000115159.15	chr2:156568960-156569362(+)	GPD2	0.0697598907612487	3.11621674839086	2.56436647037996	0.0107230818898085	0.12168934410679501	-3.2709774704400294	0	Junction
ENSG00000147481.14	chr8:49911045-49911420(+)	SNTG1	-0.160548451133162	-0.0506781626349498	-2.56432063870509	0.0107244732687615	0.12168934410679501	-2.7849623729033195	0	Junction
ENSG00000144619.14	chr3:2745698-2819485(+)	CNTN4	0.12786595670478598	0.640833151970193	2.56430795140126	0.0107248584642156	0.12168934410679501	-2.8621886851093103	0	Junction
ENSG00000127249.14	chr3:193493161-193502492(-)	ATP13A4	0.10373639802099198	1.86142269019181	2.56425404177206	0.0107264953361478	0.12168934410679501	-3.0676520914301495	0	Junction
ENSG00000005379.15	chr17:58323040-58323297(-)	TSPOAP1	-0.0871639820992449	2.75478789441651	-2.56422394472554	0.0107274092775114	0.12168934410679501	-3.21858848815101	0	Junction
ENSG00000105963.13	chr7:920051-926552(-)	ADAP1	0.0701011990088212	3.6809471364978	2.5642012541482497	0.0107280983564316	0.12168934410679501	-3.3393799189369906	0	Junction
ENSG00000134243.11	chr1:109327602-109336239(-)	SORT1	-0.0640458571674163	4.85026484192232	-2.5641991973792497	0.0107281608193853	0.12168934410679501	-3.45527616081709	0	Junction
ENSG00000075711.20	chr3:197140265-197142717(-)	DLG1	-0.0493864825728106	4.81721248620822	-2.56418106726183	0.0107287114352141	0.12168934410679501	-3.4517025456148	0	Junction
ENSG00000180638.17	chr17:19707844-19708301(-)	SLC47A2	0.560381017584804	-1.6255822149116599	2.56418025021862	0.0107287362495979	0.12168934410679501	-2.81670537396437	0	Junction
ENSG00000173064.11	chr12:112248513-112250143(-)	HECTD4	0.0677940196368723	2.93109733104527	2.5641616948265202	0.0107292998084005	0.12168934410679501	-3.24709411915378	0	Junction
ENSG00000106524.8	chr7:16615905-16624982(-)	ANKMY2	0.0904183821648194	1.8747993447982498	2.56415355475658	0.0107295470445016	0.12168934410679501	-3.0826985078921902	0	Junction
	chr15:41280655-41299262(+)		0.638839586524554	-2.06369138121412	2.5640813633465003	0.0107317399168585	0.12170021814302498	-2.94323750076187	0	Junction
ENSG00000196730.12	chr9:87646560-87647304(+)	DAPK1	0.0754553833953291	2.5871385718365296	2.56406990051778	0.010732088146336	0.12170021814302498	-3.20073809718294	0	Junction
ENSG00000067715.13	chr12:79047363-79217502(+)	SYT1	0.0797113379497335	3.9346811372278703	2.56399654104268	0.0107343169739745	0.121716519867436	-3.3706637265000703	0	Junction
ENSG00000027697.13	chr6:137207078-137219242(-)	IFNGR1	-0.101330929294958	2.4926714231900804	-2.56367106873699	0.0107442105465184	0.121818295855366	-3.17995328623056	0	Junction
ENSG00000143774.16	chr1:228140364-228141123(+)	GUK1	0.0843375149781831	3.95966223169925	2.56364916798821	0.0107448765686046	0.121818295855366	-3.3709756708888197	0	Junction
ENSG00000196182.10	chr1:36348816-36354363(-)	STK40	0.132707449146548	0.6391367431198489	2.5636083410085897	0.0107461182533118	0.12182339452543901	-2.8473688426210297	0	Junction
ENSG00000102780.16	chr13:42214613-42215574(+)	DGKH	0.0858592018677455	3.22125338205342	2.56355796268105	0.0107476506029161	0.12183178732450699	-3.28885742020545	0	Junction
ENSG00000124496.12	chr6:42363080-42451176(-)	TRERF1	-0.12335854003319198	0.7235199376338671	-2.56345292966173	0.0107508460028444	0.121855361956437	-2.86306083531721	0	Junction
ENSG00000148604.13	chr10:84253011-84254325(+)	RGR	-0.370794159142239	-0.999723265109884	-2.56341163007717	0.0107521026846458	0.121855361956437	-2.8148748362418403	0	Junction
ENSG00000196235.13	chr19:39476177-39476255(+)	SUPT5H	-0.0537419717893056	3.59158940241674	-2.56341149498153	0.0107521067956101	0.121855361956437	-3.33019795755405	0	Junction
ENSG00000184144.10	chr1:205058066-205058180(+)	CNTN2	-0.100112644819272	3.6464900730389602	-2.56333112212695	0.0107545527926558	0.121860514474539	-3.3324046931656803	0	Junction
ENSG00000119977.20	chr10:95683630-95684498(-)	TCTN3	0.0858466827460218	1.6125799094284698	2.56332234481786	0.010754819943671001	0.121860514474539	-3.0264079390058196	0	Junction
ENSG00000188596.10	chr12:96817914-96829013(+)	CFAP54	0.229657658155808	-0.819943556260358	2.5633184646898703	0.0107549380432722	0.121860514474539	-2.7854638614177696	0	Junction
ENSG00000164330.16	chr5:158840111-159073395(-)	EBF1	-0.145324067551831	0.244455691232401	-2.56329124491134	0.0107557665652367	0.12186092597021	-2.8039335712816102	0	Junction
ENSG00000117594.9	chr1:209705031-209705810(+)	HSD11B1	-0.211123858767053	0.982499575591802	-2.5632104629251002	0.0107582257616021	0.121879811296099	-2.90996281606308	0	Junction
ENSG00000131584.18	chr1:1303282-1304085(-)	ACAP3	-0.0805645741235181	2.6722327755992796	-2.5631260660986497	0.010760795538376	0.121899946512312	-3.20533790409046	0	Junction
ENSG00000150760.12	chr10:127026425-127031649(+)	DOCK1	-0.0646423643181815	3.4102823336833104	-2.56301644931761	0.0107641340488502	0.12191505145068302	-3.3069057061854905	0	Junction
ENSG00000105968.18	chr7:44841013-44843276(-)	H2AFV	-0.0487023994339865	4.03455013415635	-2.5629721800249103	0.0107654825852803	0.12191505145068302	-3.37933682205598	0	Junction
ENSG00000196090.12	chr20:42199389-42236228(-)	PTPRT	0.126204238070664	0.6352444724262121	2.5629607698135297	0.0107658301889302	0.12191505145068302	-2.8753574548843996	0	Junction
ENSG00000140945.16	chr16:83602595-83670789(+)	CDH13	-0.242214997778822	-1.10177442956607	-2.56295832395569	0.0107659047014838	0.12191505145068302	-2.82193545328786	0	Junction
ENSG00000155052.14	chr2:124911539-124914091(+)	CNTNAP5	-0.16313074866863098	-0.0303647894268243	-2.56292921518568	0.0107667915294875	0.12191505145068302	-2.78874022912062	0	Junction
ENSG00000133657.14	chr3:194425530-194427074(-)	ATP13A3	0.08568949219620599	1.9264102767660298	2.5628920828447797	0.0107679228983001	0.12191505145068302	-3.0874259551290204	0	Junction
ENSG00000110921.12	chr12:109576146-109579801(+)	MVK	-0.140480142233751	0.369975258669493	-2.5628755734434	0.0107684259499984	0.12191505145068302	-2.81341472673207	0	Junction
ENSG00000060491.16	chr20:62811611-62812229(+)	OGFR	-0.0824919071211837	1.90474957097653	-2.56287414780941	0.010768469390934	0.12191505145068302	-3.0753449288498396	0	Junction
ENSG00000072310.16	chr17:17817917-17818259(-)	SREBF1	-0.0949961526420046	3.13758531216188	-2.56277625990529	0.0107714525377485	0.1219327091048	-3.2759893930644	0	Junction
ENSG00000182670.13	chr21:37094091-37095349(+)	TTC3	0.0825188397969841	3.27413711018685	2.5627709495328195	0.0107716143931424	0.1219327091048	-3.2949540867610496	0	Junction
ENSG00000131051.21	chr20:35740598-35740823(-)	RBM39	-0.117277051424144	1.18584649328234	-2.56264651734851	0.0107754075960261	0.121966672072017	-2.9418598965345697	0	Junction
ENSG00000188580.13	chr6:123804255-124283004(+)	NKAIN2	-0.143828744445067	1.22694486869448	-2.56256136394832	0.0107780041076806	0.121987085708481	-2.95656888202396	0	Junction
ENSG00000086200.16	chr5:62443084-62449926(+)	IPO11	-0.0850370290116706	1.46758125359956	-2.56252647825507	0.0107790680092906	0.121990151304379	-2.9929289134482597	0	Junction
ENSG00000197724.10	chr9:93654576-93655933(+)	PHF2	-0.0826584794876779	1.81151460286117	-2.56243788546223	0.0107817702262371	0.12200622210990401	-3.05538606573136	0	Junction
ENSG00000164659.14	chr7:86965025-86965808(-)	KIAA1324L	-0.234262485771305	-0.514401615207283	-2.5624279166882897	0.0107820743270732	0.12200622210990401	-2.7736936448362406	0	Junction
ENSG00000070961.15	chr12:89635252-89642157(-)	ATP2B1	0.0677559897736239	6.28271507601834	2.56238618173835	0.0107833475490167	0.12201165404395	-3.60615449902632	0	Junction
ENSG00000173692.12	chr2:231083764-231085018(+)	PSMD1	0.0582525970473454	3.19893666048756	2.56230924149988	0.0107856951420964	0.12202609473912598	-3.28645071437812	0	Junction
ENSG00000091436.16	chr2:173191178-173198025(+)	AC013461.1	0.0974225723411558	1.48030330545448	2.56229235737127	0.0107862103700172	0.12202609473912598	-3.00160132464168	0	Junction
ENSG00000140795.12	chr16:46740148-46763039(-)	MYLK3	0.5979158262926059	-2.23900112624609	2.5622418246797403	0.0107877525325065	0.12203456635628801	-2.95698461404988	0	Junction
ENSG00000119927.13	chr10:112173846-112175599(-)	GPAM	0.119411459983017	1.9453186645287799	2.56216583564164	0.0107900719451745	0.12205182858787199	-3.09248451007693	0	Junction
ENSG00000278540.4	chr17:37339851-37358998(-)	ACACA	-0.11666590846004901	0.8749097015949351	-2.56197225325382	0.0107959826697961	0.12210970839569	-2.8853480650569803	0	Junction
	chr14:23415996-23416123(+)		-0.224970488541364	-0.846973204655606	-2.56187863055203	0.0107988423239557	0.12213307260366801	-2.78684247852789	0	Junction
ENSG00000127241.16	chr3:187286057-187291627(-)	MASP1	0.194682190565149	0.28830225304963397	2.56184991194816	0.0107997196534674	0.12213401526941803	-2.8282821248610004	0	Junction
ENSG00000005882.11	chr17:50109401-50109956(+)	PDK2	-0.0726298976623193	3.0119642694590096	-2.56180598727555	0.0108010616388131	0.122138115917608	-3.2638061077705802	0	Junction
ENSG00000099204.18	chr10:114468217-114472976(-)	ABLIM1	0.0686708695208484	2.89267091518521	2.5617860677777	0.0108016702677922	0.122138115917608	-3.2480903599525295	0	Junction
ENSG00000079805.16	chr19:10823900-10825056(+)	DNM2	-0.0773451160762344	2.9518741585397796	-2.56175604635868	0.0108025876130823	0.122139510443394	-3.25090854969545	0	Junction
ENSG00000023171.15	chr11:123596038-123600467(+)	GRAMD1B	0.07428873477788	2.62373743926195	2.5615946328656296	0.0108075210139145	0.122186308978789	-3.209455891934	0	Junction
ENSG00000205268.10	chr8:65724352-65724776(-)	PDE7A	0.10611296250788599	1.4349673578846	2.56152708860034	0.0108095860162967	0.122200673841173	-2.99734451864863	0	Junction
ENSG00000143473.11	chr1:211090691-211103495(-)	KCNH1	0.0899196020897668	2.6188623305622203	2.5614872669005	0.0108108036333535	0.12220545773813901	-3.20911018229299	0	Junction
ENSG00000172345.13	chr15:81319457-81322407(-)	STARD5	-0.249731273035227	-1.26181553502322	-2.56145445814187	0.0108118069096231	0.12220684768029598	-2.85386437821758	0	Junction
ENSG00000278540.4	chr17:37221843-37223511(-)	ACACA	0.0655417496102656	2.40543386755344	2.5614312876962204	0.0108125155009187	0.12220684768029598	-3.17235423145494	0	Junction
ENSG00000135048.13	chr9:71734995-71740062(-)	TMEM2	-0.135354265959482	0.621980294415675	-2.5613524648091603	0.0108149263480385	0.12222511538366199	-2.84782438491593	0	Junction
ENSG00000144290.16	chr2:161950849-161956988(+)	SLC4A10	0.0791519147234625	2.37333414167743	2.56098912509125	0.0108260455232744	0.12234179052436801	-3.17904779274798	0	Junction
ENSG00000237515.7	chr16:13203550-13213252(+)	SHISA9	-0.138694807862382	0.38046111564254204	-2.5608907635066203	0.0108290574073125	0.122366837264368	-2.8398474776862206	0	Junction
ENSG00000162409.10	chr1:56704476-56706091(+)	PRKAA2	0.105992986017296	0.906193381637119	2.5608129820514103	0.010831439646288	0.12238476594610302	-2.91631032979693	0	Junction
ENSG00000115414.18	chr2:215370433-215371908(-)	FN1	0.10726875699115303	2.8561375370927697	2.5607634847955896	0.0108329558590018	0.12238580198520402	-3.24912055531515	0	Junction
ENSG00000114541.14	chr3:69287837-69302342(-)	FRMD4B	-0.102661326380006	1.66433114511123	-2.5607580427320897	0.0108331225732523	0.12238580198520402	-3.0309392874492	0	Junction
ENSG00000171681.12	chr12:14461134-14466525(+)	ATF7IP	0.0727703408504476	2.42619480736884	2.56065391356921	0.0108363129468446	0.12241285445019999	-3.1781038464976206	0	Junction
ENSG00000253716.5	chr8:143280998-143281481(-)	MINCR	-0.163226536587569	0.6489606861227409	-2.56054946288646	0.0108395140137094	0.1224355815533	-2.8618439820546095	0	Junction
ENSG00000175352.10	chr11:8983561-8983874(-)	NRIP3	0.10404741657871	2.01118032938659	2.56051644719243	0.0108405260106966	0.1224355815533	-3.12695197920941	0	Junction
ENSG00000066777.8	chr8:67226184-67227136(-)	ARFGEF1	0.0749408879050942	1.9121819761789798	2.5605103590739	0.0108407126329007	0.1224355815533	-3.08772080668082	0	Junction
ENSG00000107331.16	chr9:137011555-137011633(-)	ABCA2	-0.0839219330652633	4.20837188349244	-2.56046053816677	0.0108422399263247	0.122443840882967	-3.40162774891548	0	Junction
ENSG00000184611.11	chr2:162518159-162536924(-)	KCNH7	-0.207715585543316	-0.9061024817931971	-2.5603991311138197	0.0108441226650376	0.12245611282847	-2.79820123125227	0	Junction
ENSG00000082458.11	chrX:70445559-70448912(+)	DLG3	0.0921066482155825	1.45984279645008	2.5602175767322204	0.0108496908244329	0.12250332257332301	-3.04078056690305	0	Junction
ENSG00000198838.13	chr15:33842036-33843487(+)	RYR3	0.109278352475678	1.3351951961581898	2.56018910269881	0.0108505643366552	0.12250332257332301	-3.0081715276868097	0	Junction
ENSG00000197586.12	chr20:25218615-25221231(+)	ENTPD6	0.0682255380044818	4.05750195081523	2.5601608257555495	0.0108514318647517	0.12250332257332301	-3.3915669694691895	0	Junction
ENSG00000263528.7	chr1:206493120-206493265(+)	IKBKE	-0.23889764846538397	-1.32600793437656	-2.5601589681820096	0.0108514888567145	0.12250332257332301	-2.84622573156162	0	Junction
ENSG00000163393.12	chr1:116066709-116067018(+)	SLC22A15	-0.0895139979760903	2.05117115794959	-2.56004225435423	0.010855070273583001	0.122534760756873	-3.1083426093309505	0	Junction
ENSG00000115306.15	chr2:54631612-54632565(+)	SPTBN1	-0.0399032637523285	6.41870067620544	-2.55982826351057	0.0108616394198664	0.12259991809223199	-3.61188796912982	0	Junction
ENSG00000148408.12	chr9:138105808-138112397(+)	CACNA1B	0.0881268779790069	1.9672688191342198	2.5597402166524703	0.0108643433350391	0.12262144056881599	-3.10710062937414	0	Junction
ENSG00000224389.8	chr6:32031645-32031741(+)	C4B	0.21593689334621102	2.18353851261871	2.5596894877733196	0.0108659014894258	0.12263002909838	-3.15236749963291	0	Junction
ENSG00000198722.14	chr9:35231220-35236468(+)	UNC13B	-0.0875084562242042	1.66729177925823	-2.5596534440860697	0.0108670087044363	0.122632873209456	-3.0326757503627	0	Junction
ENSG00000100938.17	chr14:24233599-24234106(+)	GMPR2	0.128234449808287	0.134204983933466	2.55962938107739	0.0108677479446859	0.122632873209456	-2.8189712959909503	0	Junction
ENSG00000177932.6	chr5:179062096-179076444(+)	ZNF354C	0.156368920343005	-0.0104254156531359	2.55955096503134	0.0108701572772618	0.12265106309504901	-2.79018785227492	0	Junction
ENSG00000120549.17	chr10:24495197-24501378(+)	KIAA1217	-0.124224730685742	0.8415951652465491	-2.5593394748971097	0.0108766576868795	0.12271540770751299	-2.8921128181665	0	Junction
ENSG00000107816.17	chr10:100999953-101002496(+)	LZTS2	-0.16795244485725697	0.16152713447429	-2.5591552853138197	0.010882321806203	0.12275747344780401	-2.8004573971075803	0	Junction
ENSG00000175387.15	chr18:47845485-47845662(-)	SMAD2	-0.0593997514206025	2.9359370206181494	-2.55912714955291	0.0108831872567894	0.12275747344780401	-3.25632890469241	0	Junction
ENSG00000105255.10	chr19:4306330-4307881(+)	FSD1	0.0962845217555638	1.38502452901817	2.55911656960479	0.0108835127098446	0.12275747344780401	-2.9931704379606496	0	Junction
ENSG00000106278.11	chr7:122039589-122040815(+)	PTPRZ1	0.0760585899337877	3.5051941912410296	2.5590940838465	0.0108842044300501	0.12275747344780401	-3.3322594378413903	0	Junction
ENSG00000172346.14	chr22:41573778-41574732(+)	CSDC2	0.147943717378943	1.37373154912478	2.55908849790919	0.0108843762740426	0.12275747344780401	-2.9874640845317697	0	Junction
ENSG00000137076.19	chr9:35718911-35719073(-)	TLN1	-0.07522269111982201	2.37412566910862	-2.55903998749382	0.0108858687347883	0.12276530484815301	-3.16961332140721	0	Junction
ENSG00000163220.10	chr1:153358434-153360643(+)	S100A9	-0.37646823715440003	0.765271400839735	-2.5589822770173503	0.0108876444804222	0.122776329609336	-2.92180642867545	0	Junction
ENSG00000186340.14	chr6:169241959-169246196(-)	THBS2	-0.155283163952352	2.25537322322951	-2.55894749511292	0.0108887148409995	0.122779398945664	-3.14780072391557	0	Junction
ENSG00000198689.10	chrX:136002214-136010441(+)	SLC9A6	0.0751328211295144	2.7940498959363103	2.5588614594285404	0.0108913628626331	0.122800255980689	-3.2404157176724397	0	Junction
ENSG00000176809.10	chr17:64855890-64858778(-)	LRRC37A3	0.178013937237976	-0.4805303008370271	2.55883480303905	0.0108921834143296	0.122800506721581	-2.78294327528667	0	Junction
ENSG00000089048.14	chr20:13717515-13718907(-)	ESF1	-0.0814933691008457	1.72808573780171	-2.55878829300794	0.0108936152438716	0.122807648581059	-3.04983233265922	0	Junction
ENSG00000157856.10	chr2:26450682-26453319(+)	DRC1	0.44740228885940997	-2.0323488452584897	2.55875073566194	0.0108947715840576	0.12281168393065	-2.9330333117408403	0	Junction
ENSG00000012171.18	chr3:50275616-50275704(+)	SEMA3B	-0.128550475899213	1.7473368219153003	-2.55868821047017	0.010896696893586	0.122817580906454	-3.0606680819844705	0	Junction
ENSG00000048707.13	chr1:12258104-12260692(+)	VPS13D	0.0606749299847635	2.69637841761735	2.5586713122574403	0.0108972172846028	0.122817580906454	-3.22906433536448	0	Junction
ENSG00000114573.9	chr3:113798447-113803582(+)	ATP6V1A	0.0533964270450796	4.095736544037391	2.5586559633172596	0.0108976899840221	0.122817580906454	-3.3978591242479403	0	Junction
ENSG00000136828.18	chr9:127196632-127199014(+)	RALGPS1	-0.145198830236139	-0.0280753282550266	-2.5584196332268903	0.0109049705226539	0.122890629351446	-2.78819783130491	0	Junction
ENSG00000145247.11	chr4:48897858-48899828(-)	OCIAD2	0.0829026261204488	2.14734537755351	2.55827926634085	0.0109092968104098	0.12292228392916599	-3.1421206388318996	0	Junction
ENSG00000073670.13	chr17:44776963-44777165(+)	ADAM11	0.176212075868663	-0.5264502114019529	2.55827573293206	0.0109094057343654	0.12292228392916599	-2.78350671151097	0	Junction
ENSG00000175471.19	chr5:94888973-94894648(-)	MCTP1	0.0681888557482317	4.78612743331468	2.55825072185602	0.0109101767754585	0.12292228392916599	-3.46778615735608	0	Junction
ENSG00000119698.11	chr14:94233760-94234561(+)	PPP4R4	0.0976187701554	2.29685097933602	2.5581629100449903	0.0109128842217571	0.122941200863931	-3.1719565212256198	0	Junction
ENSG00000117362.12	chr1:150267479-150267715(-)	APH1A	-0.0734941261796491	2.48344883751454	-2.55814442500814	0.0109134542356378	0.122941200863931	-3.18975984886012	0	Junction
ENSG00000138834.12	chr16:1767736-1767804(+)	MAPK8IP3	-0.0565871619313461	3.8175289742636203	-2.55811807409441	0.0109142668515758	0.12294135167279199	-3.3692538563550496	0	Junction
ENSG00000127914.16	chr7:92031605-92038418(+)	AKAP9	0.0718159725101453	2.8001147994791604	2.55806550114952	0.010915888270245002	0.12295061237244198	-3.24685275081573	0	Junction
ENSG00000092421.16	chr5:116478155-116478541(-)	SEMA6A	-0.0991865873290021	2.0185310339272298	-2.5580132725209905	0.0109174992825572	0.122959754513059	-3.10433225774534	0	Junction
ENSG00000053702.14	chr12:2828048-2828331(-)	NRIP2	-0.17819904370846	0.618175998653962	-2.55790244209966	0.0109209185926383	0.122978419702623	-2.86463762637464	0	Junction
ENSG00000075391.16	chr1:178464413-178465919(+)	RASAL2	0.0749500298297731	2.0878295244806497	2.55787653381058	0.0109217180459183	0.122978419702623	-3.1284655526822798	0	Junction
ENSG00000124155.16	chr20:45424382-45424495(+)	PIGT	-0.0821459091526656	2.39706630519715	-2.55787186087072	0.0109218622445987	0.122978419702623	-3.17784257126427	0	Junction
ENSG00000156253.6	chr21:29008622-29019210(-)	RWDD2B	0.135555891082861	0.661932825248633	2.5578559114433	0.0109223544285859	0.122978419702623	-2.89179478570961	0	Junction
ENSG00000138430.15	chr2:174229452-174248451(-)	OLA1	0.10748831163732302	1.089764082114	2.55782741955091	0.0109232337102292	0.12297931826655999	-2.97084034134198	0	Junction
ENSG00000143322.19	chr1:179115031-179117331(-)	ABL2	0.0781498820142492	1.89999677106302	2.55773765426415	0.0109260043487473	0.122996371783376	-3.09707545471294	0	Junction
ENSG00000176049.15	chr5:147618115-147620665(-)	JAKMIP2	0.0715566119691392	2.33243389412699	2.5577167016393303	0.010926651149454	0.122996371783376	-3.1687179520691697	0	Junction
ENSG00000251246.1	chr1:155085943-155086127(+)	RP11-540D14.8	0.10831804311104301	1.48933670682971	2.55770063346581	0.0109271471918844	0.122996371783376	-3.03019371479662	0	Junction
ENSG00000154864.11	chr18:10758135-10759481(-)	PIEZO2	-0.231620504131673	-0.0823276418336801	-2.55765449027326	0.0109285717953792	0.12300340648453999	-2.79614387712717	0	Junction
ENSG00000160818.16	chr1:156595850-156596080(-)	GPATCH4	0.10951093124560402	1.19214140052076	2.55762298715098	0.0109295445033302	0.12300535434772901	-2.96615496861029	0	Junction
ENSG00000188596.10	chr12:96521971-96522087(+)	CFAP54	0.26708547555459	-0.627728800014657	2.5575437422543197	0.0109319916544481	0.123023894670092	-2.7872895107101696	0	Junction
ENSG00000101745.16	chr18:9137097-9182381(+)	ANKRD12	0.21134256819459	-0.7096091082264979	2.5574839480852796	0.0109338384738221	0.123030661221775	-2.7900960017892498	0	Junction
ENSG00000171150.7	chr2:46699112-46758518(+)	SOCS5	-0.23740423443814102	-1.30633019180188	-2.55747248513049	0.0109341925536349	0.123030661221775	-2.84990521619296	0	Junction
ENSG00000125772.12	chr20:5586270-5593326(-)	GPCPD1	0.112518590167549	1.8414141605725403	2.5574421155031897	0.0109351306921065	0.123032217577039	-3.09471545366608	0	Junction
ENSG00000213047.11	chr1:197672157-197674119(-)	DENND1B	-0.0930769271491352	3.5902077592502795	-2.5574010298510803	0.0109363999701774	0.123037499115962	-3.3376429600432997	0	Junction
ENSG00000106069.20	chr7:29504822-29507227(+)	CHN2	-0.117045077282862	2.02387302362125	-2.5573421751753997	0.0109382184239352	0.123048957807652	-3.11559801846431	0	Junction
ENSG00000205544.3	chr17:7403210-7403309(-)	TMEM256	-0.0719898504355878	3.05211346551989	-2.55731349148713	0.0109391047717823	0.123049929910012	-3.27579974396621	0	Junction
ENSG00000110076.18	chr11:64635453-64648218(-)	NRXN2	0.0948081021760164	1.8714519549992	2.55721076936175	0.0109422794894911	0.123076244820196	-3.08807679634802	0	Junction
ENSG00000169247.11	chr5:149028555-149028676(-)	SH3TC2	-0.14558918082400898	0.9575187977666841	-2.55718602459176	0.0109430443712389	0.123076244820196	-2.9149881694694604	0	Junction
ENSG00000154358.20	chr1:228374013-228374313(+)	OBSCN	-0.152970416606697	0.488988825577169	-2.55711892550641	0.0109451187007187	0.123089315532706	-2.8426001316118197	0	Junction
ENSG00000189298.13	chr6:28363816-28365425(+)	ZKSCAN3	0.186520326947763	-0.866838670206486	2.5570966664181403	0.0109458069050667	0.123089315532706	-2.80887546299984	0	Junction
ENSG00000160695.14	chr11:119078335-119078564(+)	VPS11	-0.0899480276979902	1.62068256594393	-2.55700006637464	0.0109487940232677	0.12311390647873899	-3.03971346403328	0	Junction
	chr6:53073638-53076483(+)		0.071533147471402	3.2285692171798397	2.5568729952271	0.0109527244928271	0.12314910058542	-3.3024468207362	0	Junction
ENSG00000179832.17	chr8:144240678-144240991(+)	MROH1	-0.142354607370334	0.33916882726545	-2.5566614215205203	0.0109592715251876	0.12320575268421499	-2.8202760741564306	0	Junction
ENSG00000109586.11	chr4:173318560-173321579(+)	GALNT7	-0.119115644278236	1.19547978055271	-2.55664568642237	0.010959758578634002	0.12320575268421499	-2.95559458442046	0	Junction
ENSG00000127054.19	chr1:1320530-1320995(-)	CPSF3L	-0.0761965692862062	1.91673731746576	-2.55661436747655	0.0109607280612937	0.12320575268421499	-3.09497441878051	0	Junction
ENSG00000132182.11	chr3:13360492-13365945(-)	NUP210	-0.13130896362053301	0.533621838807033	-2.55660665387962	0.0109609668485843	0.12320575268421499	-2.84477786983621	0	Junction
ENSG00000080493.14	chr4:71466578-71472698(+)	SLC4A4	0.0967259931335627	3.3908222658012797	2.55652600586537	0.0109634637206585	0.12322481417728301	-3.32605024926153	0	Junction
ENSG00000165548.10	chr14:77231731-77233451(+)	TMEM63C	0.11605853630254598	1.10084909748894	2.556475699533	0.0109650214676388	0.12323133456943801	-2.96446539736673	0	Junction
ENSG00000171115.3	chr7:150467335-150470828(+)	GIMAP8	-0.21255389578779899	-0.5640848256674671	-2.55645553005179	0.0109656460756474	0.12323133456943801	-2.79235510241056	0	Junction
ENSG00000105568.17	chr19:52211493-52212685(+)	PPP2R1A	-0.0587208587114881	4.9793857931340995	-2.55636903236394	0.0109683250939382	0.12325243681606	-3.48783387371264	0	Junction
ENSG00000175556.16	chrX:118989673-118990469(+)	LONRF3	0.18627048030183396	-0.351726641462768	2.55627660769291	0.0109711883288531	0.123275605893779	-2.78651518708429	0	Junction
ENSG00000131381.12	chr3:15080803-15082366(-)	RBSN	-0.0687148615141685	2.47130007329229	-2.55616729035887	0.010974575744336001	0.12330466100887401	-3.1936482074281205	0	Junction
ENSG00000115904.12	chr2:39035311-39035389(-)	SOS1	0.0745814829783826	2.2457220704927003	2.55613108410236	0.0109756978730332	0.123308262147191	-3.15889783803822	0	Junction
ENSG00000128609.14	chr7:123557449-123557774(-)	NDUFA5	0.058581215578284	4.5055390557648805	2.55599444561344	0.0109799335872505	0.12334684028765101	-3.4452185896795497	0	Junction
ENSG00000103494.12	chr16:53673017-53675016(-)	RPGRIP1L	0.118540262752501	1.0018336124939902	2.5559451808362703	0.0109814611245185	0.12334771380383698	-2.93227390219617	0	Junction
ENSG00000132842.13	chr5:78034446-78039042(-)	AP3B1	-0.0954511169949922	1.4079597428810098	-2.55594021575893	0.0109816150856073	0.12334771380383698	-2.9951320667698402	0	Junction
ENSG00000082014.16	chr7:151275252-151277076(-)	SMARCD3	0.133457326224618	1.4533883933143001	2.55581372996537	0.0109855379076873	0.12338276640259899	-3.01941485375242	0	Junction
ENSG00000197892.12	chr8:29140192-29140467(-)	KIF13B	-0.0829060123269267	2.5911538246185897	-2.5557344424748902	0.0109879975620732	0.123401381688393	-3.2103827443403796	0	Junction
ENSG00000151779.12	chr2:15309248-15327749(-)	NBAS	0.0726084620457919	2.27729270515075	2.55559596675463	0.0109922945304454	0.123440102612714	-3.1681478251936603	0	Junction
ENSG00000130787.13	chr12:122855613-122855830(+)	HIP1R	-0.10357692707549698	2.05444505406017	-2.5555716153442996	0.0109930503214144	0.123440102612714	-3.11826450325985	0	Junction
ENSG00000049656.13	chr5:1325817-1330279(-)	CLPTM1L	0.0576668521555665	2.6336521983548797	2.55553506277177	0.0109941848849918	0.12344383138203399	-3.22349301705844	0	Junction
ENSG00000185189.16	chr8:143839826-143839928(-)	NRBP2	-0.0825056961325151	3.1329885269500397	-2.55538687708511	0.0109987855242961	0.12348647421902399	-3.29271650299408	0	Junction
ENSG00000100403.11	chr22:41356809-41357176(+)	ZC3H7B	-0.070147472722823	3.0753168072685804	-2.5553148128063397	0.0110010234848392	0.123502586305312	-3.28493384690676	0	Junction
ENSG00000214960.9	chr7:16216198-16258389(-)	ISPD	-0.0833445869800991	2.42858599475697	-2.55489693589734	0.0110140086865487	0.123639340743513	-3.18217873023208	0	Junction
ENSG00000119977.20	chr10:95680610-95682650(-)	TCTN3	0.106841921212017	0.901698269998253	2.5548299689391096	0.0110160909036082	0.12365369113014699	-2.9173175415796	0	Junction
ENSG00000198838.13	chr15:33813580-33816861(+)	RYR3	0.115559898342895	1.15060971241368	2.55476167910375	0.0110182146147642	0.123654572677112	-2.9818319372703397	0	Junction
ENSG00000170011.13	chr3:40234054-40244445(+)	MYRIP	0.134552395828924	0.428107247507469	2.55476088327873	0.0110182393658779	0.123654572677112	-2.84597618468975	0	Junction
ENSG00000140522.11	chr15:89211902-89215059(-)	RLBP1	-0.22412256773299102	-0.278071039781379	-2.5546888737129	0.0110204791551291	0.123654572677112	-2.7898457948873503	0	Junction
ENSG00000186642.15	chr11:72577595-72578232(-)	PDE2A	0.0793641341472286	4.02641294689906	2.5546879038027597	0.011020509326036002	0.123654572677112	-3.4000698946634196	0	Junction
ENSG00000178234.12	chr7:152094523-152100797(+)	GALNT11	0.0742018722401724	2.42631034162327	2.5546853403405296	0.0110205890677782	0.123654572677112	-3.19682682481456	0	Junction
ENSG00000143674.10	chr1:233355012-233362052(+)	RP5-862P8.2	0.18902564150697398	-0.7571369190646009	2.55467236723751	0.0110209926306075	0.123654572677112	-2.801870964067	0	Junction
ENSG00000149256.15	chr11:78863133-78889784(-)	TENM4	0.135556282758806	0.265765974423268	2.55457341582534	0.0110240712108829	0.12368009291912099	-2.8247631401729305	0	Junction
ENSG00000232119.7	chrX:120604868-120605406(+)	MCTS1	0.0956589175217258	1.67292306795059	2.5543507875057303	0.0110310004366495	0.12373585453054901	-3.0961606746686297	0	Junction
ENSG00000110697.12	chr11:67494361-67494845(-)	PITPNM1	-0.0827757332348065	2.3811408822156097	-2.55434623183731	0.0110311422707321	0.12373585453054901	-3.1790657606538395	0	Junction
ENSG00000204186.7	chr2:206281910-206297245(+)	ZDBF2	0.0894436964979305	2.06947637049586	2.55433619901559	0.0110314546337198	0.12373585453054901	-3.13629056108075	0	Junction
ENSG00000075651.15	chr3:171603303-171605298(-)	PLD1	-0.133417250384657	1.35243878550713	-2.5543024405294	0.0110325057321229	0.123736410575654	-2.9931880569469906	0	Junction
ENSG00000057019.15	chr3:98819418-98820247(-)	DCBLD2	-0.166505983606991	-0.357600321765542	-2.55428293795908	0.0110331130014996	0.123736410575654	-2.7907046672460196	0	Junction
ENSG00000143434.15	chr1:151135765-151136010(-)	SEMA6C	-0.154217516381266	0.0713057449189107	-2.55423335355944	0.0110346570905935	0.12374470561788699	-2.8035347651138105	0	Junction
ENSG00000135127.11	chr12:119998737-120061709(+)	BICDL1	0.124220816656891	0.680938181103222	2.55411535348462	0.011038332461643999	0.12377087872877199	-2.88501682563452	0	Junction
ENSG00000006740.16	chr17:12949731-12952500(+)	ARHGAP44	0.0748248836737855	2.73090616496516	2.55410675696204	0.0110386002618562	0.12377087872877199	-3.2439543155723602	0	Junction
ENSG00000154174.7	chr3:100365718-100368043(-)	TOMM70	0.0723138776481669	4.45129071814496	2.55404060919568	0.0110406611012606	0.12378085371480499	-3.4457282989276896	0	Junction
ENSG00000102390.10	chrX:76175614-76176880(+)	PBDC1	-0.10683962903241699	0.922006909484711	-2.55402654678931	0.0110410992609838	0.12378085371480499	-2.91494264185935	0	Junction
ENSG00000112592.13	chr6:170554464-170556881(+)	TBP	-0.12042823001165799	0.773672168748694	-2.5539852500944202	0.0110423860826509	0.12378625850195199	-2.8924310826799	0	Junction
	chr2:47200530-47299643(+)		-1.6382004406339699	-1.86658228925059	-2.55393041911664	0.011044094844756	0.12379639215146801	-2.90840052834637	0	Junction
ENSG00000109689.14	chr4:26995491-26999231(+)	STIM2	0.0882723178200448	1.5666217858875802	2.5538979118851297	0.011045108017122	0.123798727829626	-3.04193345644654	0	Junction
ENSG00000205268.10	chr8:65779804-65782782(-)	PDE7A	0.10164198931405699	1.08106496402511	2.5537722092564197	0.0110490266464762	0.123833626513239	-2.94509695825795	0	Junction
ENSG00000165959.11	chr14:95210880-95213218(-)	CLMN	-0.10332278285368199	2.30735050842338	-2.55368562254206	0.0110517266051453	0.12384445527487101	-3.16747822765001	0	Junction
ENSG00000133835.14	chr5:119531405-119536422(+)	HSD17B4	-0.06274566401870599	3.67048837601667	-2.5536661138015098	0.0110523350105652	0.12384445527487101	-3.36180486805251	0	Junction
ENSG00000131584.18	chr1:1294817-1295446(-)	ACAP3	-0.0832289681973075	2.97811436873812	-2.55366376896958	0.0110524081392065	0.12384445527487101	-3.2758206713191096	0	Junction
ENSG00000152527.13	chr2:43729746-43731489(+)	PLEKHH2	0.225871724702783	-0.9128461209621991	2.5536133539606403	0.011053980544397	0.12385305246134899	-2.8248185783237405	0	Junction
ENSG00000161082.12	chr19:3273924-3275855(+)	CELF5	-0.09691066360071499	2.49477646218392	-2.55355205275583	0.0110558927504398	0.12386545537774302	-3.20527083385005	0	Junction
ENSG00000154710.15	chr7:66769026-66771882(+)	RABGEF1	-0.381832345251543	-1.4899534046699097	-2.55351195965616	0.0110571435586492	0.12387044701108599	-2.92870723664649	0	Junction
ENSG00000163624.5	chr4:84643144-84645221(+)	CDS1	0.0902707899358611	1.90342612092224	2.55348039592447	0.0110581283599035	0.12387245812424699	-3.11374180577675	0	Junction
ENSG00000065613.13	chr10:103999949-104001443(+)	SLK	0.0615852760976279	3.3629375962649704	2.55344189012853	0.0110593298623186	0.12387448202110801	-3.3305736730279	0	Junction
ENSG00000145687.16	chr5:81440637-81442652(-)	SSBP2	0.0688673923557292	2.09273543287564	2.55340229237706	0.0110605655586336	0.12387448202110801	-3.14233535838925	0	Junction
ENSG00000062096.14	chrX:3101222-3103761(+)	ARSF	0.252598052352161	-0.7817571469211542	2.5533789366390898	0.0110612944607698	0.12387448202110801	-2.8055876780723703	0	Junction
ENSG00000115306.15	chr2:54621513-54622299(+)	SPTBN1	-0.0368383614649539	6.58623383809031	-2.55337138287156	0.0110615302131769	0.12387448202110801	-3.64321566577714	0	Junction
ENSG00000008083.13	chr6:15508455-15511295(+)	JARID2	0.131006641739413	0.700731762748532	2.55332976876482	0.0110628290660704	0.123879700179384	-2.88442833059687	0	Junction
ENSG00000105447.12	chr19:48450809-48451033(+)	GRWD1	-0.0978233151367902	1.33238150596492	-2.55330485188557	0.0110636068328579	0.123879700179384	-2.99420672052672	0	Junction
ENSG00000197586.12	chr20:25206591-25207075(+)	ENTPD6	0.11105291523783099	1.1155202147672099	2.5532407606906204	0.0110656076286024	0.123893084902086	-2.9740671014225204	0	Junction
ENSG00000196914.8	chr11:120475508-120476660(+)	ARHGEF12	0.0489796572751241	4.5230564189342495	2.5531704016367502	0.0110678044656662	0.1239086624404	-3.4517233849804403	0	Junction
ENSG00000152952.11	chr3:146088712-146091799(-)	PLOD2	0.111595231538876	1.9200361415902298	2.55309225860471	0.0110702447996139	0.12392696356164802	-3.10646242116539	0	Junction
ENSG00000224389.8	chr6:32034148-32034232(+)	C4B	0.23049015629601396	1.47743143927047	2.5528416479461096	0.0110780743744699	0.12400558802596601	-3.045913090467	0	Junction
ENSG00000107829.13	chr10:101612478-101624744(-)	FBXW4	-0.0615703461386374	3.1433525395843898	-2.552699009705	0.0110825328816851	0.12404646878594199	-3.3006724679254003	0	Junction
ENSG00000106266.9	chr7:2263363-2264297(-)	SNX8	-0.151171947866919	-0.00437015557591208	-2.55260864516784	0.0110853582744257	0.12406021034971401	-2.8011661291781302	0	Junction
ENSG00000116299.16	chr1:109162015-109164498(+)	KIAA1324	0.0975261306789022	1.65068662313128	2.55260815564046	0.0110853735820369	0.12406021034971401	-3.07909202650586	0	Junction
ENSG00000132639.12	chr20:10218978-10275428(-)	SNAP25	0.225555491843957	-0.6618473379662329	2.5524994842594104	0.0110887722227436	0.12408334384862499	-2.79458127131371	0	Junction
ENSG00000069535.13	chrX:43769419-43775174(-)	MAOB	0.0949555165799719	4.03562865384063	2.55249047653942	0.0110890539761876	0.12408334384862499	-3.4107845229375298	0	Junction
ENSG00000128731.15	chr15:28218672-28220451(-)	HERC2	0.0738835607657039	2.1026630998790603	2.55242658877726	0.0110910525116285	0.12409667970622999	-3.1459504000385805	0	Junction
ENSG00000102078.15	chrX:130350732-130358639(+)	SLC25A14	0.08176874444263701	1.8341726952548798	2.55239717112861	0.011091972861817	0.124097950794166	-3.1118826488297002	0	Junction
ENSG00000059377.15	chr7:140017834-140020024(+)	TBXAS1	-0.232824793011162	-1.45003673937724	-2.55232760455521	0.0110941495681149	0.12411327689565599	-2.85397873057079	0	Junction
ENSG00000204469.12	chr6:31622902-31623731(+)	PRRC2A	-0.0568655266243583	3.60311016920462	-2.5521777953908598	0.0110988383220351	0.124156701686208	-3.3594358202121204	0	Junction
ENSG00000186340.14	chr6:169217830-169220197(-)	THBS2	-0.170625658907996	1.58558574786786	-2.55211405696983	0.0111008337543661	0.124169993620227	-3.04129996504839	0	Junction
ENSG00000131504.15	chr5:141584226-141587041(-)	DIAPH1	0.0938441097663938	1.9315993257036699	2.55208304707865	0.0111018046838718	0.124171824728901	-3.11642503930129	0	Junction
ENSG00000135298.13	chr6:69355861-69360868(+)	ADGRB3	0.0676629055424677	2.8950553678054	2.5519660111186098	0.0111054697991883	0.12419722823247802	-3.2713134656613905	0	Junction
ENSG00000103544.14	chr16:19626224-19627693(+)	C16orf62	-0.0656089859128128	2.79226940657128	-2.5519589578240898	0.0111056907156687	0.12419722823247802	-3.24893637736396	0	Junction
ENSG00000112333.11	chr6:108180420-108180806(+)	NR2E1	-0.11092390183701	1.7006100800411001	-2.55180911471026	0.0111103848831589	0.124240691672864	-3.05693028508808	0	Junction
ENSG00000255835.1	chr1:225921372-225921551(-)	RP4-559A3.7	-0.0801327720968689	2.7200723042764596	-2.55177719826102	0.0111113849652013	0.124242728217732	-3.24417790595248	0	Junction
ENSG00000088179.8	chr2:119920242-119932423(+)	PTPN4	0.218490078564238	-0.777861384302274	2.5517517514908197	0.0111121823814046	0.124242728217732	-2.8106295500344802	0	Junction
ENSG00000151422.12	chr5:108959348-109037421(+)	FER	0.0721202388619527	3.03637375215867	2.55170255611655	0.0111137241437071	0.12425093512651701	-3.29106969204714	0	Junction
ENSG00000106799.12	chr9:99129101-99132508(+)	TGFBR1	0.146466391537696	0.44991273796253	2.5516640537142203	0.011114930925852	0.124255396051539	-2.8634412173575097	0	Junction
ENSG00000100592.15	chr14:59355334-59359396(+)	DAAM1	0.118718529015467	0.8155954782191551	2.5516243149713396	0.0111161765812134	0.12426029086586399	-2.90683746271645	0	Junction
ENSG00000154678.16	chr7:32051581-32070292(-)	PDE1C	-0.120890187252874	2.30479277631644	-2.5515512129226203	0.0111184683718987	0.12426341725091199	-3.17387921766263	0	Junction
ENSG00000130150.11	chrX:14900636-14902965(+)	MOSPD2	-0.12193721845046401	1.61365282756102	-2.55154343967611	0.0111187120923693	0.12426341725091199	-3.0501940618985404	0	Junction
ENSG00000072071.16	chr19:14177745-14183532(-)	ADGRL1	0.13806518239359802	1.61852993359092	2.55153809299288	0.0111188797337335	0.12426341725091199	-3.05452359620916	0	Junction
ENSG00000181396.12	chr17:82405381-82406417(-)	OGFOD3	-0.11397599604055401	0.6028781995702329	-2.55146559709521	0.0111211530123866	0.124279793834389	-2.86947116429823	0	Junction
ENSG00000100029.17	chr22:30577130-30578836(-)	PES1	-0.0843944456019871	2.13663310424242	-2.55135244924712	0.0111247018564573	0.124296598028208	-3.1473357054598	0	Junction
ENSG00000143641.9	chr1:230236421-230236659(+)	GALNT2	0.0786586348703828	2.15975828335574	2.55135101930109	0.0111247467126937	0.124296598028208	-3.1575775492231397	0	Junction
ENSG00000135297.15	chr6:73492353-73497735(+)	MTO1	-0.110108699707088	0.902971920584376	-2.55134036771333	0.0111250808493572	0.124296598028208	-2.91527865265036	0	Junction
ENSG00000167858.12	chr17:6813054-6815162(-)	TEKT1	0.541893302969551	-1.5634140442262399	2.55127319776504	0.0111271881538396	0.124311113208248	-2.8548020834467995	0	Junction
ENSG00000151693.9	chr2:9358890-9368424(+)	ASAP2	-0.0699235390489856	2.57954082070138	-2.55122845191379	0.0111285921507829	0.124317769614682	-3.2243133401723796	0	Junction
ENSG00000107164.15	chr9:130612506-130612955(+)	FUBP3	-0.0635424244880561	2.71627201501248	-2.55112941283657	0.0111317002758402	0.12433605879115699	-3.2449157846696206	0	Junction
ENSG00000138641.15	chr4:88662556-88664152(+)	HERC3	0.0738576047122344	2.72484441704807	2.55111249599485	0.0111322312513594	0.12433605879115699	-3.24968319250185	0	Junction
ENSG00000100116.16	chr22:37812989-37813462(+)	GCAT	-0.0976671382413203	1.4274634005773001	-2.55108776316898	0.0111330075908768	0.12433605879115699	-3.00957892285398	0	Junction
ENSG00000075651.15	chr3:171735638-171737531(-)	PLD1	-0.128003045026124	1.25373602917845	-2.55107327029181	0.011133462530728997	0.12433605879115699	-2.9813340440065	0	Junction
ENSG00000135622.12	chr2:74675036-74675161(+)	SEMA4F	0.11811556353642501	1.04114451061242	2.5507601594866203	0.0111432953102743	0.124436834925803	-2.95368906082004	0	Junction
ENSG00000117266.15	chr1:205526462-205526774(+)	CDK18	-0.0927472620366525	2.7447080307264304	-2.5505554328071804	0.011149728633818001	0.124491384250223	-3.2445393492401897	0	Junction
ENSG00000077157.21	chr1:202449172-202488532(+)	PPP1R12B	0.0651882299258176	2.52958438305919	2.55055320041636	0.011149798802634999	0.124491384250223	-3.21874270615352	0	Junction
ENSG00000145247.11	chr4:48894054-48897803(-)	OCIAD2	0.0852310422907655	1.9862287092405901	2.55044884386017	0.0111530793918457	0.12451897499279	-3.1333908148002005	0	Junction
ENSG00000117598.11	chr1:98914921-98921881(-)	PLPPR5	-0.10647723229153098	1.072554391691	-2.55040989636627	0.0111543039794431	0.124523609089037	-2.97307731290236	0	Junction
ENSG00000165895.17	chr11:100687833-100770342(+)	ARHGAP42	0.262396117885727	-1.1121665146618702	2.5502823356384705	0.0111583155849484	0.12455935376303999	-2.8439834512552	0	Junction
ENSG00000049323.15	chr2:33273782-33274964(+)	LTBP1	0.12556255476832598	1.3167654671745201	2.5501516959111603	0.0111624253541284	0.12459255561400899	-3.00676004050498	0	Junction
ENSG00000010327.10	chr3:52504877-52505002(+)	STAB1	0.21182872680339102	-0.236162892062179	2.5501079636751802	0.0111638014193603	0.12459255561400899	-2.80628870293362	0	Junction
ENSG00000155792.9	chr8:119965411-120001524(+)	DEPTOR	-0.129224920797151	1.1237971380471399	-2.55010241238341	0.0111639761054372	0.12459255561400899	-2.9619759081994803	0	Junction
ENSG00000184863.10	chr7:155766656-155774558(+)	RBM33	0.10206738904110002	1.00854699422546	2.5500848192620897	0.0111645297356314	0.12459255561400899	-2.94139049715235	0	Junction
ENSG00000095209.11	chr9:105694773-105705596(+)	TMEM38B	-0.126099709215229	0.44802298611696506	-2.54991140314488	0.0111699882012851	0.124638763884004	-2.8523767368762005	0	Junction
ENSG00000103365.15	chr16:23488710-23491676(-)	GGA2	0.0767379110519008	2.2085223613593103	2.54989990870184	0.0111703500857766	0.124638763884004	-3.17013058349711	0	Junction
ENSG00000172667.10	chr3:179027524-179027645(-)	ZMAT3	0.0694404600460775	2.9191514018801006	2.5498760532286804	0.011171101171258002	0.124638763884004	-3.28109696226778	0	Junction
ENSG00000058272.16	chr12:79821167-79822115(-)	PPP1R12A	0.0565082089798715	3.48495499364066	2.5498194720815697	0.0111728827990493	0.124649600853189	-3.3531980382847295	0	Junction
ENSG00000065243.19	chr1:88806018-88807312(+)	PKN2	-0.10362167879255699	0.8240080002596751	-2.54963632074653	0.0111786516079515	0.12469040949348699	-2.9099557802824996	0	Junction
ENSG00000153310.18	chr8:129903351-129970942(-)	FAM49B	0.11112611063561098	1.44073836384682	2.54963036973895	0.0111788390943471	0.12469040949348699	-3.05382520129555	0	Junction
ENSG00000196730.12	chr9:87681627-87686550(+)	DAPK1	0.08009009036973799	2.49446853024117	2.5496261369080098	0.0111789724513225	0.12469040949348699	-3.2208132923059796	0	Junction
ENSG00000092020.10	chr14:35085779-35087950(-)	PPP2R3C	0.0786897665442833	2.22560821571893	2.5495585498537703	0.0111811019997683	0.124705120005391	-3.16883317261496	0	Junction
ENSG00000139132.14	chr12:32619871-32624421(+)	FGD4	0.0680704743768213	2.7511808170167296	2.54945160471983	0.0111844723906823	0.124710534151194	-3.25726133104976	0	Junction
ENSG00000173542.8	chr4:70902551-70958873(+)	MOB1B	0.155524162482179	-0.0017781167831137	2.5494502506699197	0.0111845150695625	0.124710534151194	-2.81714088295496	0	Junction
ENSG00000161551.13	chr19:51878516-51880322(-)	ZNF577	-0.10905173892703998	1.30311922828043	-2.54944450863106	0.0111846960569624	0.124710534151194	-2.98351043714572	0	Junction
ENSG00000196305.17	chr9:92223490-92229000(-)	IARS	0.0635462738614992	2.7475352177281405	2.5493655184206	0.0111871860705667	0.124710534151194	-3.25663185788806	0	Junction
ENSG00000155511.17	chr5:153770416-153794620(+)	GRIA1	0.10125634616409698	1.9288068608591202	2.54934856237187	0.0111877206416439	0.124710534151194	-3.15555482541734	0	Junction
ENSG00000054793.13	chr20:51696145-51697423(-)	ATP9A	0.0395893772842651	5.16401479494347	2.54931515383895	0.0111887739746368	0.124710534151194	-3.52410899520912	0	Junction
ENSG00000213047.11	chr1:197583254-197595207(-)	DENND1B	-0.0837681369437958	3.1497024674281096	-2.54931227762573	0.011188864662498	0.124710534151194	-3.30312686175996	0	Junction
ENSG00000114354.13	chr3:100744932-100748148(+)	TFG	-0.0787343214657719	2.0104518575058	-2.54930659569825	0.0111890438172932	0.124710534151194	-3.12987393862914	0	Junction
ENSG00000130669.17	chr19:39177810-39178423(+)	PAK4	-0.128326943845804	0.5588160727292121	-2.54926305999711	0.0111904166105865	0.124710534151194	-2.8651438535923703	0	Junction
ENSG00000151376.16	chr11:86450003-86450300(-)	ME3	0.0780100014215514	3.0775700969370403	2.54925536243105	0.0111906593503838	0.124710534151194	-3.30525664036352	0	Junction
ENSG00000149970.14	chrX:21426661-21432611(+)	CNKSR2	0.0693810420849666	3.4267778052316498	2.5492381134332995	0.0111912033079684	0.124710534151194	-3.3494163796492797	0	Junction
ENSG00000067704.9	chr1:220134511-220136808(+)	IARS2	-0.0672074705834283	2.2724018011554503	-2.5492345339141202	0.0111913161932266	0.124710534151194	-3.1753870277583904	0	Junction
ENSG00000153317.14	chr8:130079972-130091972(-)	ASAP1	-0.18935092249176397	-0.192290533603932	-2.5492055531271003	0.0111922301811903	0.124711684724491	-2.80402311986395	0	Junction
ENSG00000038002.8	chr4:177440427-177442248(-)	AGA	-0.122687309725952	1.0915299283023	-2.5491298788336096	0.0111946170897286	0.12472466443497	-2.96183079432002	0	Junction
ENSG00000164327.12	chr5:38971960-38975536(-)	RICTOR	-0.0893005318019433	1.7826686208090499	-2.54911721145528	0.0111950166868431	0.12472466443497	-3.08478680270464	0	Junction
ENSG00000019144.17	chr11:118650194-118650444(+)	PHLDB1	-0.0744704990067983	3.5499443692682404	-2.54906291191427	0.0111967297299729	0.12473471543403	-3.3598476016025	0	Junction
ENSG00000065150.18	chr13:98016852-98018484(+)	IPO5	0.0527246284063403	3.5507244007346297	2.54901699655172	0.0111981784512301	0.12474182057067698	-3.3637029614935	0	Junction
ENSG00000167858.12	chr17:6800944-6812830(-)	TEKT1	0.491779815721025	-2.1335411354505	2.5489826068325	0.0111992636249237	0.12474487524285902	-2.95045923202147	0	Junction
ENSG00000161509.13	chr17:74846254-74846759(-)	GRIN2C	-0.111280874470545	1.9111950971630502	-2.54873527671345	0.0112070709333056	0.124822799675312	-3.1069073374256098	0	Junction
ENSG00000189077.10	chr7:75987429-75987537(-)	TMEM120A	-0.0769535206627394	1.8772431866495498	-2.54865391958432	0.0112096401411821	0.124835737061712	-3.10690665220634	0	Junction
ENSG00000164506.14	chr6:147363705-147364000(+)	STXBP5	0.0764298507172547	2.31937604981088	2.54861799921366	0.0112107746514054	0.124835737061712	-3.19615314527014	0	Junction
ENSG00000224924.6	chr21:20757418-20778417(-)	LINC00320	-0.21816786686437398	-0.23603459170139	-2.54860572598803	0.011211162312852	0.124835737061712	-2.80396488239613	0	Junction
ENSG00000107317.11	chr9:136977693-136979945(+)	PTGDS	-0.391778574452299	-1.16691819962683	-2.5485957102865897	0.0112114786771172	0.124835737061712	-2.84378168430122	0	Junction
ENSG00000078814.15	chr20:34999406-34999570(+)	MYH7B	-0.21083958019101298	-0.8355972142897409	-2.5484761818413904	0.0112152548162523	0.124863415703681	-2.829481750645	0	Junction
ENSG00000103426.12	chr16:4388069-4388544(-)	CORO7-PAM16	-0.0941847867523961	2.02691406390393	-2.5484607961206898	0.0112157409638589	0.124863415703681	-3.13752611890775	0	Junction
ENSG00000173327.7	chr11:65607514-65607640(-)	MAP3K11	-0.11183444544848699	1.0724585966151898	-2.5484399503879303	0.0112163996632112	0.124863415703681	-2.94792492447379	0	Junction
ENSG00000102780.16	chr13:42127574-42129551(+)	DGKH	0.0840932613380133	2.46665276607742	2.54839059269112	0.0112179594428599	0.124867679608495	-3.2232042204886096	0	Junction
ENSG00000151067.21	chr12:2674643-2677093(+)	CACNA1C	0.12349979961132002	0.524993450185776	2.54834477408365	0.0112194075548951	0.124867679608495	-2.87625647006643	0	Junction
ENSG00000139116.18	chr12:39356896-39357247(-)	KIF21A	0.0555726937396039	3.3478794801120197	2.54833049634054	0.0112198588416836	0.124867679608495	-3.3402510925795297	0	Junction
ENSG00000152527.13	chr2:43753761-43757118(+)	PLEKHH2	0.20851634482872103	-0.598520771991809	2.54824143529488	0.011222674222911	0.124867679608495	-2.80911707604723	0	Junction
ENSG00000117155.16	chr1:84647608-84650361(-)	SSX2IP	0.0675775214152561	3.32129563764327	2.54824025540152	0.011222711525708	0.124867679608495	-3.33551869997545	0	Junction
ENSG00000155097.11	chr8:103064812-103066320(+)	ATP6V1C1	0.05497956619797299	3.4781716594252203	2.5482371875622403	0.0112228085171821	0.124867679608495	-3.35516035070072	0	Junction
ENSG00000198626.15	chr1:237364373-237369533(+)	RYR2	0.0728789890336126	3.0132992795912403	2.54823056503473	0.0112230178946832	0.124867679608495	-3.29898306438095	0	Junction
ENSG00000151067.21	chr12:2605787-2606610(+)	CACNA1C	0.0963375247686603	1.27855120889364	2.54820343528363	0.011223875663906	0.124867679608495	-2.9996123339212994	0	Junction
ENSG00000023171.15	chr11:123619225-123622505(+)	GRAMD1B	0.0775360218990014	2.33216277912943	2.5481967054893397	0.0112240884508153	0.124867679608495	-3.19646753661459	0	Junction
ENSG00000103978.15	chr15:42239732-42244049(-)	TMEM87A	-0.099940320516738	1.8558180395253798	-2.54809646789933	0.0112272582523761	0.124891713787122	-3.10087096510117	0	Junction
ENSG00000072195.14	chr2:219467435-219468577(+)	SPEG	-0.11587097498596001	0.7612030644517029	-2.54806740321585	0.0112281775107092	0.124891713787122	-2.89677588801525	0	Junction
ENSG00000099308.10	chr19:18144694-18145002(+)	MAST3	-0.0995268702324622	3.1483733325879903	-2.5480306408614104	0.0112293403272376	0.124891713787122	-3.3144212470668597	0	Junction
ENSG00000237289.9	chr15:43598953-43599156(+)	CKMT1B	0.11193549701711301	2.03253480521202	2.5480257049062796	0.0112294964627966	0.124891713787122	-3.16572228519687	0	Junction
ENSG00000141338.13	chr17:68932515-68933167(-)	ABCA8	-0.13679414458584402	2.15479859174991	-2.5479478052338	0.0112319608640872	0.12491009108720401	-3.15270612547176	0	Junction
ENSG00000187607.15	chr17:15708248-15716058(+)	ZNF286A	0.147621491987769	0.5266957550121221	2.5478380387793598	0.0112354342079199	0.12493208931671901	-2.87285272760321	0	Junction
ENSG00000178234.12	chr7:152118783-152120830(+)	GALNT11	0.0680118799506509	2.42105383665873	2.5478339599346	0.0112355632934015	0.12493208931671901	-3.21120067883102	0	Junction
ENSG00000156299.13	chr21:31210216-31213397(-)	TIAM1	-0.0959484902709401	1.67222216351754	-2.54773498732532	0.0112386959402704	0.12495283773574699	-3.07807922080105	0	Junction
ENSG00000128731.15	chr15:28114803-28115428(-)	HERC2	0.0655393614766391	2.43829576050109	2.5476927608682596	0.0112400327144934	0.12495283773574699	-3.2149869330385603	0	Junction
ENSG00000164953.15	chr8:93797234-93797330(+)	TMEM67	0.13138201255857102	0.797385948298327	2.54767849390567	0.0112404843995747	0.12495283773574699	-2.91426193094444	0	Junction
ENSG00000167210.16	chr18:46602741-46604105(-)	LOXHD1	0.244507925393726	-1.4654153057425299	2.54767136530394	0.011240710093693998	0.12495283773574699	-2.8867358381102997	0	Junction
ENSG00000100697.14	chr14:95131640-95132514(-)	DICER1	-0.0792742833280406	2.51359575760004	-2.5476467076778397	0.0112414907942468	0.12495283773574699	-3.21932915369044	0	Junction
ENSG00000111670.14	chr12:101749192-101753371(-)	GNPTAB	0.0699485464983077	2.8632332612759	2.54759992111901	0.0112429722656956	0.12496027520019	-3.27905097132573	0	Junction
ENSG00000146414.15	chr6:145894237-145894884(-)	SHPRH	-0.0917744925986458	2.15463596247496	-2.54755119439971	0.0112445153563318	0.12496839640833302	-3.1503315995266603	0	Junction
ENSG00000204569.9	chr6:30604255-30604352(-)	PPP1R10	-0.0949428313721841	1.93516164533053	-2.54752064273887	0.0112454829707175	0.124970121223134	-3.11620797580735	0	Junction
ENSG00000104093.13	chr15:51464877-51465565(-)	DMXL2	0.0747030279233595	2.62345443856082	2.54748563630406	0.0112465917653672	0.12497341459998598	-3.2461625697893	0	Junction
ENSG00000172922.8	chr11:65720165-65720241(-)	RNASEH2C	-0.0833638942750967	1.91801466557125	-2.54741497669407	0.0112488301364697	0.124989258577178	-3.11243870898574	0	Junction
ENSG00000143409.15	chr1:150999512-150999861(-)	FAM63A	-0.08761290258435801	2.10859619790252	-2.54721018184458	0.0112553199179873	0.125052335600173	-3.14750843273841	0	Junction
ENSG00000001460.17	chr1:24384004-24401318(-)	STPG1	-0.270909526649095	-1.05436465944642	-2.54716041503871	0.0112568974914777	0.125056515025968	-2.83384786590903	0	Junction
ENSG00000198753.11	chrX:153774099-153774185(+)	PLXNB3	-0.17945018679651398	0.0768879413436684	-2.5471470229557003	0.011257322044951001	0.125056515025968	-2.82495042725525	0	Junction
ENSG00000131966.13	chr14:58230481-58232065(+)	ACTR10	0.0526540672501582	3.1973750529902203	2.5469627027904	0.0112631667810795	0.125110915322338	-3.32220735302378	0	Junction
ENSG00000127603.23	chr1:39310429-39310830(+)	MACF1	0.0502510840593702	4.35963457074558	2.54694129755896	0.0112638457097289	0.125110915322338	-3.4532092305154802	0	Junction
ENSG00000103047.7	chr16:68900547-68902327(+)	TANGO6	-0.109547603029004	0.647964258138622	-2.54690893532795	0.0112648722405006	0.125113283205416	-2.88925349376508	0	Junction
ENSG00000162654.8	chr1:89195425-89197109(-)	GBP4	-0.237572713967357	0.0411798074448248	-2.54675111355951	0.0112698795461541	0.12515986002362	-2.81901417835482	0	Junction
ENSG00000092931.11	chr17:76742049-76742176(+)	MFSD11	0.0814031428236373	1.87608608003086	2.54668965680392	0.0112718299581326	0.125172483634836	-3.11466690680178	0	Junction
ENSG00000065989.15	chr19:10450653-10450828(+)	PDE4A	0.155795993678043	0.22842023408684697	2.54654049469497	0.0112765650678796	0.125207414132502	-2.84160688514022	0	Junction
ENSG00000272888.5	chr15:92883187-92883584(+)	LINC01578	-0.172614840557099	0.22227360019802897	-2.54648476267578	0.01127833472037	0.125207414132502	-2.83454076062975	0	Junction
ENSG00000151422.12	chr5:108946223-108954728(+)	FER	0.0654056926987322	2.91411701658134	2.54646294627528	0.0112790275214869	0.125207414132502	-3.2856282624852096	0	Junction
ENSG00000180900.17	chr8:143793084-143793899(-)	SCRIB	-0.16226925961447	0.0872045759795651	-2.5464619237208996	0.0112790599946314	0.125207414132502	-2.82440271361934	0	Junction
ENSG00000117480.15	chr1:46405149-46405371(+)	FAAH	-0.09314497770596301	2.1953460278112797	-2.54642514983609	0.0112802278741496	0.125207414132502	-3.1713425534194797	0	Junction
ENSG00000124374.8	chr2:71190022-71202451(-)	PAIP2B	-0.11069070636487	4.10610670939326	-2.54642157135277	0.0112803415267879	0.125207414132502	-3.42196400556359	0	Junction
ENSG00000146267.11	chr6:99343034-99349106(-)	FAXC	0.10603953716813301	0.82501305209474	2.54641112894342	0.011280673183568	0.125207414132502	-2.94923998860586	0	Junction
ENSG00000182670.13	chr21:37160859-37161989(+)	TTC3	0.0524220010588976	4.51084954343553	2.5463814178702204	0.0112816168714771	0.1252088539145	-3.46810087535078	0	Junction
ENSG00000146707.14	chr7:76626216-76626707(-)	POMZP3	-0.196202858503754	-0.0448657268351987	-2.54635449209334	0.0112824721531437	0.125209312384195	-2.8143774527415495	0	Junction
ENSG00000168297.15	chr3:58397723-58399298(+)	PXK	-0.0784412393100238	3.51778100386092	-2.54632231414913	0.0112834943426721	0.125211622944852	-3.3594326913315697	0	Junction
ENSG00000164180.13	chr5:88197766-88198975(-)	TMEM161B	-0.217605146077778	-0.933427854711626	-2.5462438319053	0.0112859878167436	0.125221654983256	-2.83039349910253	0	Junction
ENSG00000137821.11	chr15:70892943-70893583(+)	LRRC49	0.0721393930450069	3.154312577778	2.54624261481191	0.0112860264891133	0.125221654983256	-3.32261718447569	0	Junction
ENSG00000133703.11	chr12:25225774-25227233(-)	KRAS	0.09331906913725199	1.79582235355775	2.54614319234926	0.0112891859737422	0.125247676336884	-3.10608099793554	0	Junction
ENSG00000086205.16	chr11:49186770-49192792(-)	FOLH1	-0.13029303753432	2.8566399794133597	-2.54610286658627	0.0112904676858406	0.12525286252520001	-3.2705149963688203	0	Junction
ENSG00000147010.17	chrX:19746442-19836124(-)	SH3KBP1	0.101724731872827	1.00792960475604	2.54602834845444	0.0112928365078855	0.12527010714830097	-2.95913435899032	0	Junction
ENSG00000158552.12	chr2:219208039-219208255(+)	ZFAND2B	-0.0769839821683751	1.9127047457905901	-2.5459493921228797	0.0112953468971947	0.125288919560209	-3.11683682740453	0	Junction
ENSG00000074590.13	chr12:106083930-106086733(-)	NUAK1	-0.0964249290839153	1.57625921312686	-2.54570781579119	0.0113030308231426	0.12536511041675	-3.0554184271809604	0	Junction
ENSG00000157445.14	chr3:54752678-54752885(+)	CACNA2D3	0.21650080987839002	-1.09209765507331	2.5456152316786	0.0113059769221365	0.125388745497307	-2.84015654754897	0	Junction
ENSG00000075945.12	chr1:170038432-170039232(-)	KIFAP3	0.0580550748615815	3.1218602590778	2.54547806132418	0.0113103430486484	0.12541964316837	-3.31871190296971	0	Junction
ENSG00000106028.10	chr7:141743990-141745495(+)	SSBP1	0.0451213392501582	3.9502819619401004	2.54547647455235	0.0113103935643207	0.12541964316837	-3.41463233032442	0	Junction
ENSG00000100473.15	chr14:30877729-30880451(+)	COCH	0.223090650473098	-0.577519484644313	2.54540823279149	0.0113125662651263	0.125421696657458	-2.81100279808691	0	Junction
ENSG00000213337.8	chr2:96848445-96853400(-)	ANKRD39	-0.090148191977677	1.58341553609403	-2.54538598909867	0.0113132745466103	0.125421696657458	-3.06027601608188	0	Junction
ENSG00000083067.22	chr9:70635262-70639059(-)	TRPM3	0.149379636768591	1.07625043920884	2.54536071177366	0.0113140794726978	0.125421696657458	-2.96787335178302	0	Junction
ENSG00000164742.14	chr7:45610498-45622631(+)	ADCY1	0.131658073783025	3.1324536137650605	2.54534412022956	0.0113146078382647	0.125421696657458	-3.3176873158882403	0	Junction
ENSG00000185386.14	chr22:50265028-50265320(-)	MAPK11	-0.0874867222780628	2.5890962427630297	-2.54531841754621	0.0113154263957982	0.125421696657458	-3.23751301427222	0	Junction
ENSG00000143537.13	chr1:155055853-155055931(+)	ADAM15	-0.0943436523674743	2.16067456301266	-2.54531702117962	0.0113154708676236	0.125421696657458	-3.16609324065367	0	Junction
ENSG00000143614.9	chr1:153813453-153816272(-)	GATAD2B	-0.0792358337105059	2.07302188488302	-2.5452601715198098	0.0113172815618269	0.125432728312416	-3.1510680570082004	0	Junction
ENSG00000185133.13	chr22:31127533-31127950(+)	INPP5J	0.20692597353085102	-1.11084276216756	2.5451196511234	0.0113217583251532	0.125470594165248	-2.8542149635421	0	Junction
ENSG00000134283.17	chr12:42446291-42446591(+)	PPHLN1	0.14693630526781698	-0.239278110490201	2.54509452197554	0.0113225590674522	0.125470594165248	-2.8152347701561298	0	Junction
ENSG00000117519.15	chr1:94903525-94925632(-)	CNN3	0.17579074242601503	0.462299102911476	2.54507613330916	0.011323145055758	0.125470594165248	-2.8748594483986603	0	Junction
ENSG00000078328.19	chr16:7595642-7597370(+)	RBFOX1	0.0615463150054139	4.4841858439235	2.5450374616226403	0.0113243774876064	0.12547521191608801	-3.47047551951438	0	Junction
ENSG00000100731.15	chr14:70968244-70969020(+)	PCNX1	0.0623837036607671	2.66351853836723	2.54497293012211	0.0113264343146987	0.125486408724085	-3.2561799367156805	0	Junction
ENSG00000078747.13	chr20:34477861-34479629(+)	ITCH	-0.072044144116539	2.80919395798409	-2.54495457010363	0.0113270195685612	0.125486408724085	-3.2698189313138597	0	Junction
ENSG00000107317.11	chr9:136980285-136980679(+)	PTGDS	-0.245939960395566	-1.1646773141631002	-2.54490281386958	0.0113286695233255	0.12549564953374198	-2.8798526590437503	0	Junction
ENSG00000162434.11	chr1:64834658-64835395(-)	JAK1	0.0645997676541544	2.69803375257852	2.5448769764610897	0.0113294932831137	0.125495737328074	-3.2621240018668596	0	Junction
ENSG00000170759.10	chr10:32023037-32028427(-)	KIF5B	-0.0630570103435269	4.492814909215849	-2.5447369103367596	0.0113339598631466	0.12553617338339	-3.4670551946995802	0	Junction
ENSG00000048740.18	chr10:11321387-11325835(+)	CELF2	0.0632883526820758	3.15978842718748	2.54458331769317	0.0113388595957226	0.125569313254253	-3.32657839455387	0	Junction
ENSG00000144645.13	chr3:31670984-31683633(-)	OSBPL10	0.24900499777937302	-1.12998690534263	2.54453343434756	0.0113404513219018	0.125569313254253	-2.84031473335896	0	Junction
ENSG00000101161.7	chr20:64028570-64029376(+)	PRPF6	-0.0684956065287156	2.76980735518889	-2.5445266997604703	0.0113406662308982	0.125569313254253	-3.2687789719224303	0	Junction
ENSG00000182400.14	chr14:39151840-39154210(-)	TRAPPC6B	0.0668072003486309	2.90797593872562	2.54452607523187	0.0113406861605617	0.125569313254253	-3.29030706974574	0	Junction
ENSG00000079482.12	chrX:68119333-68192918(-)	OPHN1	0.0860697532985678	1.7785044843254398	2.54450141188787	0.0113414732305707	0.125569313254253	-3.09753427625449	0	Junction
ENSG00000198626.15	chr1:237641003-237643326(+)	RYR2	0.0817635550854374	3.37430112957756	2.54448961383509	0.011341849753646	0.125569313254253	-3.3559821672392403	0	Junction
ENSG00000163624.5	chr4:84645326-84648556(+)	CDS1	0.102402498407773	1.5066793786756398	2.5444230399094	0.0113439746028458	0.125577530567294	-3.06468511970295	0	Junction
ENSG00000130822.15	chrX:153672698-153673008(-)	PNCK	-0.0970353017855527	3.0334300315622	-2.54441520475603	0.0113442247018567	0.125577530567294	-3.30577262456405	0	Junction
ENSG00000128052.8	chr4:55097767-55098136(-)	KDR	-0.18604777611857198	-0.15859708130793398	-2.54425764872783	0.0113492549518957	0.12562417377674	-2.81396931744065	0	Junction
ENSG00000170776.20	chr15:85639450-85645817(+)	AKAP13	0.10841385886206402	1.0246840516020301	2.54421818001739	0.011350515370436002	0.12562908525380098	-2.96037478001579	0	Junction
ENSG00000091129.19	chr7:108176607-108177989(-)	NRCAM	0.0580903051323243	4.36468339350847	2.5441105342778902	0.0113539536311742	0.12564114638906498	-3.46265865879979	0	Junction
ENSG00000075340.22	chr2:70673007-70674677(-)	ADD2	0.0788990125641248	4.01331041170706	2.5441103437587995	0.0113539597172757	0.12564114638906498	-3.42647580322267	0	Junction
ENSG00000186472.19	chr7:82841510-82845270(-)	PCLO	0.10558051985009101	2.01720462848801	2.5440960573749503	0.0113544161017729	0.12564114638906498	-3.1675075790665197	0	Junction
ENSG00000263528.7	chr1:206480114-206480446(+)	IKBKE	-0.19313066748390997	-0.901314761293178	-2.54408178027324	0.0113548722060834	0.12564114638906498	-2.83932080839023	0	Junction
ENSG00000108389.9	chr17:58492600-58492841(-)	MTMR4	0.0660896513438819	2.5211331141363	2.54402105838698	0.011356812244003001	0.125653574295746	-3.2344712937235403	0	Junction
ENSG00000105953.14	chr7:44694005-44694423(+)	OGDH	0.0588290703760754	3.50806478870453	2.54387549414266	0.0113614641615361	0.125696002923496	-3.37088208243247	0	Junction
ENSG00000049130.13	chr12:88506379-88507027(-)	KITLG	0.11323975621348402	1.9967682790593002	2.5437298200835	0.0113661212887563	0.125738483081118	-3.1451461965741	0	Junction
ENSG00000139990.17	chr14:69062512-69075344(-)	DCAF5	0.0822344784223517	1.66710438989831	2.5436773915634703	0.0113677978188018	0.12574798644306	-3.07864302961343	0	Junction
ENSG00000056998.18	chrX:2843355-2853979(+)	GYG2	0.256796920172947	-0.8225018117978059	2.54363526602845	0.0113691450454177	0.12575384602080802	-2.81713352307675	0	Junction
ENSG00000160695.14	chr11:119073400-119073799(+)	VPS11	-0.07945222106764399	1.9399170468877802	-2.54349457022734	0.0113736457022647	0.12579458226566498	-3.1332722658026	0	Junction
ENSG00000101343.14	chr20:20040767-20041565(-)	CRNKL1	-0.0767190134494295	1.90546763471731	-2.54346464570067	0.011374603149711001	0.125796126932511	-3.12454835910423	0	Junction
ENSG00000078053.16	chr7:38476970-38491049(-)	AMPH	0.10338574413208197	1.12790463335519	2.54343519746665	0.0113755454281097	0.12579750362897	-2.99755062496507	0	Junction
ENSG00000154975.13	chr17:51636010-51649181(-)	CA10	-0.228037368808362	-0.737468406180634	-2.54339937746092	0.0113766916829008	0.125801135656834	-2.82814488249089	0	Junction
ENSG00000117115.12	chr1:17075824-17079263(-)	PADI2	-0.11508341564955199	4.20929229203408	-2.54326412688605	0.0113810206847039	0.125826537016917	-3.44267818319048	0	Junction
ENSG00000171962.17	chr17:17988099-17992764(+)	DRC3	0.333629199286992	-1.11823964402471	2.5432522035366603	0.0113814023889892	0.125826537016917	-2.84666087627009	0	Junction
ENSG00000006611.15	chr11:17527041-17527222(-)	USH1C	0.19077959810634698	0.7598208509636679	2.5432076712251	0.0113828281106183	0.125826537016917	-2.92365096129757	0	Junction
ENSG00000118515.11	chr6:134174081-134174510(-)	SGK1	-0.127815428269235	3.3599924457660095	-2.54320160787985	0.0113830222436065	0.125826537016917	-3.35054296263433	0	Junction
ENSG00000100359.20	chr22:40407569-40407788(+)	SGSM3	-0.0918966735780704	1.56760689753725	-2.54317435255063	0.0113838949268002	0.125826537016917	-3.05775187049358	0	Junction
ENSG00000070961.15	chr12:89603255-89603711(-)	ATP2B1	0.0757516953257086	5.146528388066599	2.54317429599768	0.0113838967376202	0.125826537016917	-3.5416083334428703	0	Junction
ENSG00000197774.12	chr16:1775409-1775568(+)	EME2	-0.222816764869864	-0.5879931005365611	-2.5430148822582597	0.0113890021709415	0.125856223808285	-2.82082984806858	0	Junction
ENSG00000071054.16	chr2:101859865-101864929(+)	MAP4K4	-0.10261666071936401	1.7058281999312401	-2.5430081165910297	0.0113892188954109	0.125856223808285	-3.08051750002244	0	Junction
ENSG00000174915.11	chr11:488313-488528(+)	PTDSS2	-0.0933351007487072	1.58299497524508	-2.54299215375942	0.0113897302470113	0.125856223808285	-3.0598843679101004	0	Junction
ENSG00000259399.1	chr20:36607819-36609600(+)	TGIF2-C20orf24	0.0750988363668305	2.2422224410061298	2.5429882500622703	0.0113898553007322	0.125856223808285	-3.19011898892969	0	Junction
ENSG00000004864.13	chr7:96185012-96189293(-)	SLC25A13	-0.13013453553346602	0.610033134966033	-2.54294070974258	0.0113913783382497	0.12586401184321602	-2.89209555365392	0	Junction
	chr13:112057026-112088045(+)		-0.187748868975572	-0.44535602203702895	-2.54284631210027	0.0113944030703198	0.125873482746475	-2.81520657797746	0	Junction
ENSG00000162929.13	chr2:61070501-61071605(+)	KIAA1841	0.100099799471405	0.9911584008741741	2.54282814900292	0.0113949851426307	0.125873482746475	-2.95637431721882	0	Junction
ENSG00000005810.17	chr13:77061302-77061661(-)	MYCBP2	0.0577326785138162	3.51203075351048	2.5428138982901003	0.0113954418534089	0.125873482746475	-3.3740117321195098	0	Junction
ENSG00000158941.16	chr8:22614315-22614389(+)	CCAR2	-0.0681673917258865	2.62859349017137	-2.5428118135479103	0.0113955086671699	0.125873482746475	-3.25208562604636	0	Junction
ENSG00000110074.10	chr11:126276220-126276393(+)	FOXRED1	-0.0852657766308536	1.60752852566156	-2.54271906406291	0.0113984815424426	0.12588367358393	-3.06962234223378	0	Junction
ENSG00000100603.13	chr14:77718531-77720710(-)	SNW1	-0.0619908587824541	2.7359354955174	-2.5426928698220803	0.0113993212648374	0.12588367358393	-3.26774649187739	0	Junction
ENSG00000277363.4	chr17:38568235-38572667(-)	SRCIN1	-0.16681975904228197	0.59378464996553	-2.54267676615581	0.0113998375358041	0.12588367358393	-2.89242936239393	0	Junction
ENSG00000152767.16	chr13:98213414-98343761(+)	FARP1	0.109585238145029	1.19112950717969	2.54267083322471	0.0114000277461954	0.12588367358393	-2.99284981179255	0	Junction
ENSG00000060709.14	chr12:130506771-130517827(-)	RIMBP2	0.12161851555542501	0.627095099886499	2.54264545043905	0.0114008415528955	0.12588367358393	-2.9162243512821098	0	Junction
ENSG00000213983.11	chr14:23564160-23564332(-)	AP1G2	-0.169589192406471	0.224858418160526	-2.5426298610113998	0.0114013413968556	0.12588367358393	-2.8529568773522698	0	Junction
ENSG00000161281.10	chr19:36151547-36151668(-)	COX7A1	-0.131085236557516	2.97541525664577	-2.54252310644556	0.0114047647943111	0.125890082060158	-3.3003190101834905	0	Junction
ENSG00000165309.13	chr10:22998398-23001918(+)	ARMC3	0.35025262424142195	-1.20146150570193	2.54246918677577	0.0114064942344426	0.125890082060158	-2.85088899422845	0	Junction
ENSG00000196562.14	chr20:47678805-47682993(-)	SULF2	0.0971042810139396	1.6092879566446299	2.5424651323769702	0.0114066242862295	0.125890082060158	-3.07532991786442	0	Junction
ENSG00000104738.16	chr8:47970058-47970510(+)	MCM4	-0.0851742995720234	1.82426005056768	-2.54244047443621	0.0114074152603787	0.125890082060158	-3.12019167715317	0	Junction
ENSG00000004975.11	chr17:7229679-7229807(-)	DVL2	-0.12198156404803999	0.552074691323566	-2.5424345431513	0.0114076055306416	0.125890082060158	-2.8802838980236696	0	Junction
ENSG00000124615.17	chr6:39909956-39912263(-)	MOCS1	-0.124413814827664	0.516887913295938	-2.5424260471786	0.0114078780786998	0.125890082060158	-2.87414468260736	0	Junction
ENSG00000164164.15	chr4:145138651-145139950(-)	OTUD4	0.0779583314839565	1.83482478653826	2.54241570215809	0.0114082099514492	0.125890082060158	-3.11832909767299	0	Junction
ENSG00000164830.18	chr8:106683307-106684245(+)	OXR1	0.0935277851493283	1.6599314900978703	2.5424076273755403	0.0114084689999584	0.125890082060158	-3.08824509915438	0	Junction
ENSG00000240225.10	chr19:56373284-56373530(+)	ZNF542P	0.0819117898809988	2.06417587230939	2.5423476690728797	0.0114103926967294	0.125902277926576	-3.16403261842931	0	Junction
ENSG00000157103.10	chr3:11028848-11029220(+)	SLC6A1	-0.0745065543013362	3.2425341695262997	-2.54224009945592	0.0114138446751854	0.125931333894735	-3.34191143736013	0	Junction
ENSG00000174842.16	chr1:92262927-92263622(-)	GLMN	0.0973038473963704	1.10219536562251	2.54219131157313	0.0114154106166051	0.12593957814668802	-2.99856128204878	0	Junction
ENSG00000136104.19	chr13:50910141-50927406(+)	RNASEH2B	0.14589847108050502	0.452143521893061	2.5418909909477203	0.0114250542052239	0.126014333699461	-2.88238512557818	0	Junction
ENSG00000141338.13	chr17:68937116-68940757(-)	ABCA8	-0.13584056597322	2.70004274724447	-2.54185777344852	0.0114261212973715	0.126014333699461	-3.25700836325302	0	Junction
ENSG00000113790.10	chr3:185235463-185248413(-)	EHHADH	0.173797326117957	-0.7044026009843699	2.5418465249467297	0.0114264826688451	0.126014333699461	-2.82644372905275	0	Junction
ENSG00000087495.16	chr20:59841536-59845188(+)	PHACTR3	-0.0683240172652993	3.6438411438771703	-2.5418389953519	0.0114267245717083	0.126014333699461	-3.3889734908142	0	Junction
ENSG00000133816.13	chr11:12259898-12262479(+)	MICAL2	0.116264817848779	0.6789217276017401	2.54181321485969	0.0114275528546745	0.126014333699461	-2.91734893954556	0	Junction
ENSG00000092964.17	chr8:26652437-26653231(+)	DPYSL2	-0.0541414148859116	6.24383388030543	-2.54180232032757	0.0114279028933755	0.126014333699461	-3.64034334816352	0	Junction
ENSG00000134910.12	chr11:125618562-125620010(+)	STT3A	-0.0701853078654364	2.6853373776267797	-2.54180175531536	0.0114279210473427	0.126014333699461	-3.2648676604687203	0	Junction
ENSG00000144560.13	chr3:11565020-11601832(-)	VGLL4	0.0957748017609762	1.4220529671590099	2.54167099990187	0.0114321229389312	0.126046877134099	-3.0368080107293904	0	Junction
ENSG00000167210.16	chr18:46529332-46533161(-)	LOXHD1	0.21443490054217104	-0.618966567251082	2.54165892119331	0.0114325111638222	0.126046877134099	-2.8187265725776403	0	Junction
ENSG00000141338.13	chr17:68894311-68894879(-)	ABCA8	-0.155351851820662	1.8526898540340901	-2.54156867623807	0.0114354121220661	0.126069825104051	-3.1128283376857997	0	Junction
ENSG00000014641.17	chr2:63589047-63594487(+)	MDH1	0.0473382311917817	5.86249572912111	2.5414763653781898	0.0114383801682681	0.126082069589827	-3.6169854205374996	0	Junction
ENSG00000070413.19	chr22:19068226-19089367(-)	DGCR2	-0.0782599130650224	2.3480147206115403	-2.54146929834386	0.0114386074210062	0.126082069589827	-3.21058845079814	0	Junction
ENSG00000143515.16	chr1:154342524-154342795(+)	ATP8B2	0.11558824853014801	0.7178125362828459	2.54145765876039	0.0114389817207582	0.126082069589827	-2.9147552109543997	0	Junction
ENSG00000139973.16	chr14:61812811-61970131(+)	SYT16	0.097620631123187	1.7764001705018202	2.54142192819611	0.0114401307940888	0.12608570032246902	-3.1443921498671203	0	Junction
ENSG00000141469.16	chr18:45748426-45749777(+)	SLC14A1	0.23919285903461396	2.50959133627012	2.54138744383715	0.0114412398877539	0.126088889936505	-3.245633148264	0	Junction
ENSG00000072210.18	chr17:19656575-19657744(+)	ALDH3A2	0.0719906727855889	3.55968842612997	2.5413452189319	0.0114425980650953	0.126094823938913	-3.3843933194241	0	Junction
ENSG00000004468.12	chr4:15816641-15824880(+)	CD38	0.182183629734521	0.605024555518549	2.54122980461465	0.0114463111359651	0.12612121431558698	-2.9071612284796102	0	Junction
ENSG00000236819.1	chr17:21075958-21090267(+)	LINC01563	0.17969842694778698	-0.5606072238126031	2.5412089780274303	0.0114469812763194	0.12612121431558698	-2.8187432904473995	0	Junction
ENSG00000116661.9	chr1:11650075-11650465(-)	FBXO2	-0.0714767735446632	3.86124470271264	-2.54119433129334	0.0114474525875133	0.12612121431558698	-3.41469488754618	0	Junction
ENSG00000258399.7	chr14:100944926-100947033(+)	MEG8	0.0959948606660048	3.0421815115876503	2.54108939610117	0.0114508297594192	0.12613281867032197	-3.3141864527764904	0	Junction
ENSG00000087269.15	chr4:2944227-2945127(-)	NOP14	-0.127929553042816	0.540947654727651	-2.5410842292877	0.0114509960680075	0.12613281867032197	-2.8836556438906302	0	Junction
ENSG00000196535.15	chr17:29090099-29090531(-)	MYO18A	-0.0612655209615347	3.27112948882977	-2.5410810688013	0.011451097798313	0.12613281867032197	-3.34680325028144	0	Junction
ENSG00000072518.20	chr11:63898834-63899051(+)	MARK2	-0.0708542289887443	2.36561415834954	-2.54105969613712	0.0114517857666161	0.12613281867032197	-3.21393616378583	0	Junction
	chr3:195959075-195959821(-)		-0.282124530987167	-0.5735579321188431	-2.54101242453275	0.0114533075311128	0.12614054778931902	-2.8262312700223	0	Junction
	chr12:124911744-124912199(-)		-0.47144740702611	-1.2373901955169	-2.5407770565093597	0.0114608871662663	0.126211497779773	-2.85621557458045	0	Junction
ENSG00000090863.11	chr16:74457995-74459681(-)	GLG1	0.0519037565355286	3.7756525461756496	2.5407536799163797	0.0114616402144717	0.126211497779773	-3.4102542267974503	0	Junction
ENSG00000136114.15	chr13:52378790-52397231(-)	THSD1	-0.235771386846271	-0.880322577525925	-2.5407267719291697	0.0114625070767864	0.126211497779773	-2.85118533438792	0	Junction
ENSG00000136682.14	chr2:113471090-113482176(+)	CBWD2	0.11094098974341499	2.44859869472461	2.54071049133611	0.0114630315974725	0.126211497779773	-3.23079451767544	0	Junction
ENSG00000172568.4	chr5:157343544-157345540(-)	FNDC9	0.27983553229392605	-0.912950987937805	2.54066158471294	0.0114646073772739	0.12621981318416498	-2.82173446787044	0	Junction
ENSG00000162980.16	chr2:151812441-151814168(-)	ARL5A	0.0632191431460288	3.65945441541332	2.5406295092595603	0.011465640958703002	0.12622215848225	-3.3945635153657903	0	Junction
ENSG00000154678.16	chr7:31865083-31873291(-)	PDE1C	-0.101148713468749	2.82479678300115	-2.5405269364814105	0.011468946763761999	0.126249515953606	-3.28327910083547	0	Junction
ENSG00000056972.18	chr6:111575822-111580196(-)	TRAF3IP2	0.165861796507124	-0.0513770141706188	2.5404852316956004	0.0114702911048647	0.12625527937072	-2.83054129950469	0	Junction
ENSG00000135916.15	chr2:230873558-230875679(+)	ITM2C	0.385314453492568	-0.12320800416527301	2.54024724774375	0.0114779651324231	0.12632449821201	-2.8361353639736	0	Junction
ENSG00000235173.6	chr8:144138608-144138714(+)	HGH1	-0.21893494972907998	-1.16108444219502	-2.54023928182828	0.0114782220803462	0.12632449821201	-2.88046540488564	0	Junction
ENSG00000095539.15	chr10:100973610-100977631(+)	SEMA4G	-0.22840913325727696	-1.1515761250945	-2.5400695345976803	0.0114836986517008	0.126374208461288	-2.8817626038779802	0	Junction
ENSG00000106603.17	chr7:43648653-43729428(-)	COA1	-0.0905572938305873	1.70350339546321	-2.54004835938225	0.0114843819930463	0.126374208461288	-3.10251033442424	0	Junction
ENSG00000153827.13	chr2:229787662-229788797(-)	TRIP12	0.0547938140003682	3.8668086686462795	2.54000025000231	0.0114859346563617	0.12638225311265	-3.4201191112745297	0	Junction
ENSG00000132341.11	chr12:130874734-130875611(+)	RAN	0.0386082868355517	5.1063486220235195	2.53992578540602	0.0114883382664429	0.126391167344147	-3.54191777109261	0	Junction
ENSG00000164088.17	chr3:52249064-52249173(+)	PPM1M	-0.0946959321430251	1.4501570121322098	-2.53992424122577	0.011488388115104	0.126391167344147	-3.04643658227515	0	Junction
ENSG00000130787.13	chr12:122849956-122850834(+)	HIP1R	-0.0991921230527125	1.9865433181765	-2.53988053667743	0.0114897990492405	0.12639764991414	-3.14353562459723	0	Junction
ENSG00000128739.21	chr15:24921256-24962113(+)	SNRPN	0.547857001195525	-2.5055566270192595	2.5397855670525495	0.0114928655298492	0.12641759433146402	-3.09622591486314	0	Junction
ENSG00000074964.16	chr1:17656709-17664446(+)	ARHGEF10L	0.0978808587740449	1.2864637628516	2.53977045031884	0.0114933537023513	0.12641759433146402	-3.01442103662676	0	Junction
ENSG00000169621.9	chr2:68538228-68545186(+)	APLF	0.0701288109313224	3.1351495030336403	2.53974803769731	0.0114940775187379	0.12641759433146402	-3.3300392706119197	0	Junction
ENSG00000129675.15	chrX:136677957-136679534(-)	ARHGEF6	0.100852852975295	1.59075710131979	2.53966104330273	0.011496887390526	0.126431531126801	-3.0801197273925696	0	Junction
ENSG00000164199.15	chr5:90791347-90802738(+)	ADGRV1	0.0990896214217884	3.07066126877763	2.53964269758252	0.0114974800254848	0.126431531126801	-3.32768719215628	0	Junction
ENSG00000075711.20	chr3:197081118-197085579(-)	DLG1	-0.0528020991874463	4.65735170689704	-2.5396324699764503	0.011497810426997	0.126431531126801	-3.49735314044241	0	Junction
ENSG00000152818.18	chr6:144514038-144514649(+)	UTRN	0.0872858746974031	2.2627487926336203	2.53957352861025	0.0114997146852	0.126443431840664	-3.2019098358512403	0	Junction
ENSG00000132964.11	chr13:26401625-26403955(+)	CDK8	0.0898515284653825	1.3009606086263301	2.53932794654861	0.0115076518943856	0.126521660542768	-3.02039022991865	0	Junction
ENSG00000160741.16	chr1:153953607-153954254(-)	CRTC2	-0.157498987518237	0.16535421173584802	-2.53929638458095	0.0115086723306893	0.12652383656863098	-2.84225647498564	0	Junction
ENSG00000151150.21	chr10:60084831-60085156(-)	ANK3	-0.0537619885564925	4.15840949579136	-2.53901466891179	0.0115177841085672	0.126614960373069	-3.4492999722992796	0	Junction
ENSG00000077235.17	chr16:27462487-27463540(-)	GTF3C1	0.0875973108207035	1.84512298271278	2.5389549781246297	0.0115197155652852	0.12661997241863399	-3.1320173230539	0	Junction
ENSG00000106105.13	chr7:30603123-30603495(+)	GARS	0.06872607292020799	2.88197187968117	2.53894970129154	0.0115198863253618	0.12661997241863399	-3.30108232329392	0	Junction
ENSG00000148848.14	chr10:126278989-126330411(-)	ADAM12	-0.162505459589634	0.08541806984698899	-2.53888071256692	0.0115221190309694	0.126635464414038	-2.8391351974401897	0	Junction
ENSG00000127990.15	chr7:94623398-94628201(-)	SGCE	-0.0725950462110896	2.24619573519055	-2.5388286448729103	0.0115238043707904	0.12664493872521498	-3.1953463218775	0	Junction
ENSG00000188674.10	chr2:208165816-208168381(-)	C2orf80	-0.30128428487375103	-1.13734497867148	-2.53878384286723	0.0115252547088402	0.126651829231843	-2.8494618592845296	0	Junction
ENSG00000107872.12	chr10:102419415-102421051(+)	FBXL15	-0.12357547345142599	1.32357925858758	-2.53869449987116	0.0115281474208515	0.12667456797003301	-3.04822883519468	0	Junction
ENSG00000151552.11	chr4:17490746-17501718(-)	QDPR	-0.14300063411820402	1.3083678049427099	-2.5386168815715604	0.0115306610403958	0.126693138181349	-3.01244390860511	0	Junction
ENSG00000163001.11	chr2:55519917-55522101(+)	CFAP36	0.0524933119277941	3.71219853900755	2.53858088213303	0.0115318270251986	0.126693695065516	-3.40330327409996	0	Junction
ENSG00000108924.13	chr17:55265600-55267750(+)	HLF	-0.0838305562102335	2.8724440532552404	-2.53856445962144	0.011532358968356	0.126693695065516	-3.29893278336826	0	Junction
ENSG00000163393.12	chr1:116037389-116062761(+)	SLC22A15	-0.123926141738318	0.9159869431907651	-2.53851032291716	0.0115341126703914	0.12670045935608598	-2.95045852810784	0	Junction
ENSG00000137764.19	chr15:67646300-67646387(+)	MAP2K5	0.0625546430979402	2.60185220969084	2.5384946005719797	0.0115346220238753	0.12670045935608598	-3.257258439733	0	Junction
ENSG00000132275.10	chr11:6601603-6601851(-)	RRP8	-0.10213081982192099	1.16704688365329	-2.53839412733457	0.0115378775073216	0.126725593928816	-2.99086454747089	0	Junction
ENSG00000188352.12	chr9:20789609-20819795(+)	FOCAD	0.0823175700370773	2.12028739482728	2.53837313180316	0.0115385578973964	0.126725593928816	-3.18324350852594	0	Junction
ENSG00000138138.13	chr10:87776428-87784469(-)	ATAD1	0.0526799425410431	3.58144505047873	2.5383172676017405	0.0115403684304463	0.12673642991457099	-3.39196888060545	0	Junction
	chr12:124911900-124913039(-)		-0.25299366128553896	0.523429801693175	-2.5382005700608303	0.0115441513606696	0.126768923690391	-2.8968022054167	0	Junction
ENSG00000111727.11	chr12:104098481-104101967(+)	HCFC2	-0.0936233003256611	1.38281103398379	-2.5381060529310804	0.0115472160884977	0.126793526648095	-3.0366639692464603	0	Junction
ENSG00000145147.19	chr4:20467824-20480715(+)	SLIT2	0.0975608012770082	1.4895449100673	2.53795317783239	0.0115521746139986	0.126838919343208	-3.0762954637007405	0	Junction
ENSG00000112699.10	chr6:1742587-1930102(-)	GMDS	0.12431772707564	0.633414450428529	2.53781631198716	0.0115566154864212	0.126871840992519	-2.92809377662484	0	Junction
ENSG00000235257.8	chr3:37808881-37821013(-)	ITGA9-AS1	-0.179137622953697	-0.239995087964355	-2.53780993006799	0.0115568225970237	0.126871840992519	-2.82626392396658	0	Junction
ENSG00000135749.18	chr1:233025400-233054267(-)	PCNX2	0.0816548941562954	1.85964252574967	2.5375606550597998	0.0115649148353091	0.12695161810757302	-3.13768209137214	0	Junction
ENSG00000197860.9	chr5:65704797-65708488(-)	SGTB	0.22338452844469397	-1.2190742387832099	2.53745861110413	0.0115682289539019	0.126971081536937	-2.87999520246579	0	Junction
ENSG00000081479.12	chr2:169207251-169209452(-)	LRP2	-0.23951347026723602	-0.432295137141774	-2.53745523094944	0.0115683387468888	0.126971081536937	-2.8274805342968703	0	Junction
ENSG00000165029.15	chr9:104825888-104826947(-)	ABCA1	0.100579540901122	2.09522830733565	2.5373897219087596	0.0115704667716821	0.126978603080279	-3.17977258529262	0	Junction
ENSG00000159363.17	chr1:16992582-16993628(-)	ATP13A2	0.0787743026902337	2.3303535419486	2.5373752989528797	0.0115709353402319	0.126978603080279	-3.22111396561861	0	Junction
ENSG00000130477.15	chr19:17674757-17676011(-)	UNC13A	-0.0836862945996492	2.88605778915654	-2.5373579048130397	0.0115715004581788	0.126978603080279	-3.30567183144009	0	Junction
ENSG00000118418.14	chr6:79202156-79202275(-)	HMGN3	-0.38029925259753206	-1.5605728628614899	-2.53727455982468	0.011574208593433997	0.126995127557035	-2.9633174607557593	0	Junction
ENSG00000067798.14	chr12:78118298-78119236(+)	NAV3	0.0980768123533802	1.37143552197702	2.5372607463689802	0.0115746574896774	0.126995127557035	-3.04020530779544	0	Junction
ENSG00000130175.9	chr19:11447619-11448221(+)	PRKCSH	-0.22349237764514604	-0.806974335941149	-2.53705322730348	0.011581403109362	0.127060076549291	-2.83756368059963	0	Junction
ENSG00000153561.12	chr2:86770126-86771557(+)	RMND5A	-0.0598053107024095	3.4999798383563703	-2.5369496798717903	0.0115847703342275	0.127081396241383	-3.3826785251365203	0	Junction
ENSG00000135063.17	chr9:69384026-69385794(+)	FAM189A2	0.138615797523208	1.52378482437922	2.53692178715	0.0115856775175665	0.127081396241383	-3.07568222536214	0	Junction
ENSG00000151572.16	chr12:100971407-100974844(+)	ANO4	-0.12751816585832101	1.12250421864085	-2.53689489159048	0.0115865523291159	0.127081396241383	-2.9824054131398703	0	Junction
ENSG00000111879.18	chr6:118976045-118979364(-)	FAM184A	0.100069157680782	1.4331164119103301	2.53689185968332	0.0115866509493606	0.127081396241383	-3.0506083926387597	0	Junction
ENSG00000102858.12	chr16:4682947-4683223(+)	MGRN1	-0.0883487247217508	1.59680560422805	-2.53681986452002	0.0115889929890113	0.127090011069164	-3.07748471388325	0	Junction
ENSG00000149577.15	chr11:117187450-117187627(+)	SIDT2	0.0919286150055812	1.35228034205892	2.53681691940951	0.0115890888039471	0.127090011069164	-3.0394104563100295	0	Junction
ENSG00000100605.16	chr14:92952014-92958200(-)	ITPK1	-0.0505673388515081	4.9016292633016105	-2.53678317650277	0.0115901866312659	0.127092989631771	-3.52698933181579	0	Junction
ENSG00000135862.5	chr1:183136586-183137668(+)	LAMC1	0.120787624838873	0.8107124981346551	2.53650684378269	0.0115991806179999	0.127182547477642	-2.9431235348425604	0	Junction
ENSG00000105939.12	chr7:139055296-139061035(-)	ZC3HAV1	0.133393325869716	0.5076164443792089	2.53646421022957	0.0116005687943813	0.127188702408817	-2.8973392147175403	0	Junction
ENSG00000114423.18	chr3:105776543-105853413(-)	CBLB	0.137998819114298	0.0567706740999802	2.53629590070334	0.011606050508200001	0.127235352130362	-2.8443746727994297	0	Junction
ENSG00000154803.12	chr17:17222662-17223921(-)	FLCN	-0.0879373290921098	2.45773376957436	-2.5362315079417	0.0116081483418912	0.127235352130362	-3.23957340521903	0	Junction
ENSG00000159023.19	chr1:29030488-29033092(+)	EPB41	0.0925291354114405	2.26568619491568	2.536218455884	0.0116085736023828	0.127235352130362	-3.2196529110208196	0	Junction
ENSG00000133256.12	chr4:660614-662133(+)	PDE6B	-0.172784741106202	1.2367431061552299	-2.536203900495	0.0116090478605921	0.127235352130362	-3.013034727041	0	Junction
ENSG00000102445.18	chr13:46363214-46368041(-)	KIAA0226L	0.23524836814816502	-1.00974735261295	2.5361735100495295	0.0116100381280533	0.127235352130362	-2.8645721931728194	0	Junction
ENSG00000138593.8	chr15:48996587-48999832(-)	SECISBP2L	-0.0681363497082209	4.31078665795482	-2.53616940609639	0.0116101718604304	0.127235352130362	-3.4722456569222597	0	Junction
ENSG00000167766.18	chr19:52660844-52690442(-)	ZNF83	0.135478878998051	1.50159765620718	2.53615585021142	0.0116106136054211	0.127235352130362	-3.0742008917384798	0	Junction
ENSG00000130023.15	chr6:169779296-169781329(+)	ERMARD	-0.112833196701112	0.8394120225297779	-2.5360675818371603	0.0116134903689784	0.127257811369718	-2.9391338767067	0	Junction
ENSG00000130150.11	chrX:14916327-14918679(+)	MOSPD2	-0.119369742860521	1.4587568919545701	-2.5359993714114197	0.0116157138567878	0.127268673923216	-3.0605238781868898	0	Junction
ENSG00000204469.12	chr6:31620859-31622726(+)	PRRC2A	-0.0851567766180935	2.4349090534582998	-2.53598641024504	0.0116161364009878	0.127268673923216	-3.2358488139520603	0	Junction
ENSG00000151948.11	chr12:128957644-128982928(+)	GLT1D1	0.09162366761183699	1.7824465729269499	2.53592011310921	0.0116182979538125	0.12726977085096	-3.14408823590463	0	Junction
ENSG00000115306.15	chr2:54659267-54659935(+)	SPTBN1	-0.037460861285638	6.18110360796912	-2.5358833733953596	0.0116194959702908	0.12726977085096	-3.64888282689718	0	Junction
ENSG00000187147.17	chr1:44626399-44632342(+)	RNF220	-0.12858105902334302	1.58044010576098	-2.5358766342773698	0.0116197157328405	0.12726977085096	-3.08039543994205	0	Junction
ENSG00000107331.16	chr9:137016739-137016919(-)	ABCA2	-0.067449818288115	4.3852337817946	-2.53587197081186	0.0116198678105577	0.12726977085096	-3.4797000482681204	0	Junction
ENSG00000122545.18	chr7:35873776-35879595(+)	SEPT7	-0.23975643164879	-0.629575470039139	-2.5358564686209903	0.0116203733567479	0.12726977085096	-2.8413372412250797	0	Junction
ENSG00000144712.11	chr3:12820182-12825469(+)	CAND2	-0.130790461118429	0.351606874796693	-2.53581859034548	0.0116216086979839	0.12727423878452002	-2.8762540351809402	0	Junction
ENSG00000147813.15	chr8:143576573-143576645(-)	NAPRT	-0.238469963655589	0.6977402961817659	-2.53575585669364	0.0116236549161038	0.127287585781282	-2.91215242430479	0	Junction
ENSG00000128581.15	chr7:101315283-101316339(-)	IFT22	0.0669767920562751	2.69846078876887	2.53571509143862	0.0116249847509318	0.127293086511395	-3.2816550904575097	0	Junction
ENSG00000136935.13	chr9:124921241-124921722(-)	GOLGA1	0.113267849577467	0.6708543161996441	2.53566356352209	0.0116266658767621	0.12730243280610198	-2.92084198195885	0	Junction
ENSG00000175161.13	chr3:85883444-85886189(+)	CADM2	-0.0544976563170884	3.93703932240046	-2.53555160382986	0.0116303193680674	0.12733337201373401	-3.43588467585926	0	Junction
ENSG00000084676.15	chr2:24697799-24705085(+)	NCOA1	0.0552462165953565	3.51399414662193	2.53542341875362	0.0116345035850393	0.127368663654326	-3.3936897707255	0	Junction
ENSG00000049089.13	chr1:40305769-40306142(-)	COL9A2	-0.11426817033675	2.16878514092219	-2.53539830894768	0.0116353233763095	0.127368663654326	-3.18863460659319	0	Junction
ENSG00000005882.11	chr17:50105443-50105884(+)	PDK2	-0.0649910112630814	3.27057874025433	-2.5353767631222	0.0116360268508646	0.127368663654326	-3.36210804871717	0	Junction
ENSG00000059691.11	chr4:151716132-151716875(-)	GATB	-0.0923280103207224	1.4348819500953303	-2.53526363803177	0.0116397210243676	0.12739517761952499	-3.0569621880809397	0	Junction
ENSG00000055483.19	chr17:78813874-78814411(-)	USP36	-0.12172759385604301	0.547526844272009	-2.5352475308885802	0.0116402470985718	0.12739517761952499	-2.89363522590401	0	Junction
ENSG00000228903.7	chr7:44038977-44039518(-)	RASA4CP	-0.295655263856068	-0.14829889019168901	-2.53522651170524	0.0116409336364053	0.12739517761952499	-2.8318951596465998	0	Junction
ENSG00000132323.8	chr2:238183741-238184019(-)	ILKAP	-0.0524787012587217	3.59562234468472	-2.53512585798941	0.0116442217323718	0.127422096320843	-3.39669130133034	0	Junction
ENSG00000154874.14	chr17:18580611-18582657(-)	CCDC144B	0.241703390194949	1.05428244493402	2.5350608373149397	0.0116463462290376	0.127429513788421	-2.9985925412838594	0	Junction
ENSG00000164105.3	chr4:173373516-173373938(+)	SAP30	-0.0802594434654926	2.51934740103944	-2.5350449971809903	0.0116468638445887	0.127429513788421	-3.25210560025114	0	Junction
ENSG00000110675.12	chr11:107591410-107618104(+)	ELMOD1	0.0788468374487276	3.06303996560357	2.5350290560691096	0.0116473847805311	0.127429513788421	-3.3397965141450094	0	Junction
ENSG00000205268.10	chr8:65727302-65734793(-)	PDE7A	0.13977791141179097	0.14026736777906698	2.53497907312392	0.0116490182963022	0.12743673718738	-2.8580746124381	0	Junction
ENSG00000136813.14	chr9:111425497-111425742(-)	KIAA0368	0.0533584184375125	3.31439646504369	2.5349562382590096	0.0116497646409999	0.12743673718738	-3.36766166267883	0	Junction
ENSG00000116266.10	chr1:108746787-108752256(+)	STXBP3	-0.0747032384404882	2.9644657036186097	-2.53493281149477	0.0116505303758565	0.12743673718738	-3.31879695131681	0	Junction
ENSG00000184916.8	chr14:105148440-105148744(-)	JAG2	0.159676940203744	-0.33719964622111204	2.5348544204660697	0.0116530930165978	0.127455704869038	-2.83243476018719	0	Junction
ENSG00000130294.14	chr2:240760844-240761228(-)	KIF1A	-0.0428025676704661	5.5869497486576405	-2.5347000312687404	0.0116581415425163	0.127501857289554	-3.59644696592793	0	Junction
ENSG00000154358.20	chr1:228335299-228335790(+)	OBSCN	-0.11234375028229801	1.8557606990403601	-2.53466012004714	0.0116594469561106	0.127502254641888	-3.1324716665566497	0	Junction
ENSG00000126351.12	chr17:40089334-40093136(+)	THRA	-0.101636417523062	1.60707767503779	-2.53464823759536	0.0116598356317077	0.127502254641888	-3.09115933652316	0	Junction
ENSG00000151640.12	chr10:132198484-132198850(+)	DPYSL4	-0.109156683620774	1.3359124083593998	-2.53456645664083	0.0116625110039161	0.12752244492304501	-3.03272136682441	0	Junction
ENSG00000010361.13	chr19:49809576-49811362(-)	FUZ	-0.104419054509874	1.3086861256773998	-2.53450316508333	0.0116645818915437	0.127527276566405	-3.02820931713862	0	Junction
ENSG00000152689.17	chr2:33524053-33524431(+)	RASGRP3	-0.119738498293753	2.13098185397469	-2.53446358603316	0.0116658770769219	0.127527276566405	-3.18166974769872	0	Junction
ENSG00000027075.13	chr14:61530596-61547742(+)	PRKCH	0.10584038069375999	1.7964912427189	2.5344525706129	0.0116662375684701	0.127527276566405	-3.13749292720537	0	Junction
ENSG00000205629.11	chr16:25169214-25170713(+)	LCMT1	-0.0577241389331427	2.7604273752477795	-2.5344516088103797	0.0116662690449696	0.127527276566405	-3.29124459440522	0	Junction
ENSG00000131773.13	chr8:135645118-135646992(+)	KHDRBS3	-0.0911441813154156	2.16947730503147	-2.5343876888565	0.0116683610954993	0.127536773607768	-3.1902291042009803	0	Junction
ENSG00000134769.21	chr18:34827677-34848295(+)	DTNA	0.106001389633496	4.09528602766426	2.53437440078067	0.0116687960458685	0.127536773607768	-3.45894560726922	0	Junction
ENSG00000174842.16	chr1:92269777-92271464(-)	GLMN	0.104585682038914	1.0402458769662601	2.53434853260876	0.0116696428141635	0.127536966670601	-2.99786018204246	0	Junction
ENSG00000115414.18	chr2:215408198-215408297(-)	FN1	0.0982187071057756	2.8585623118446404	2.53425702337153	0.0116726387152327	0.12754856278971302	-3.3156544659976204	0	Junction
ENSG00000137656.11	chr11:116757951-116758268(-)	BUD13	-0.135350818295851	0.47373018775599396	-2.53425316687645	0.0116727649872309	0.12754856278971302	-2.88830816686193	0	Junction
ENSG00000142949.16	chr1:43531091-43538197(+)	PTPRF	-0.0977798030567308	2.0724220934385	-2.53424014403446	0.0116731913990157	0.12754856278971302	-3.1784444695225003	0	Junction
ENSG00000147854.16	chr9:6504692-6506032(+)	UHRF2	-0.101209049087556	1.1877877491716202	-2.5342011726931	0.0116744675351024	0.12755344616713798	-3.00648825842512	0	Junction
ENSG00000162377.5	chr1:52688169-52692726(-)	COA7	-0.0885253162923243	1.3592788040489798	-2.5341367722786297	0.0116765766312508	0.127567428998732	-3.04612043773916	0	Junction
ENSG00000271147.7	chrX:102714267-102714536(+)	ARMCX5-GPRASP2	0.0778877430686993	2.4538016365641804	2.5340765619144396	0.0116785488113467	0.127579518961365	-3.25226198049272	0	Junction
ENSG00000058335.15	chr15:79064527-79090222(-)	RASGRF1	0.137265926635399	0.758889053300914	2.53404261536422	0.011679660855528	0.127579518961365	-2.9429319267592997	0	Junction
ENSG00000113851.13	chr3:3172916-3174058(-)	CRBN	0.629882841184928	-1.51042747604896	2.53402703132925	0.0116801713995313	0.127579518961365	-2.9306998248679705	0	Junction
ENSG00000105963.13	chr7:899262-899418(-)	ADAP1	0.0672225909635528	3.6630526340362204	2.5339159871902797	0.0116838098594853	0.127599579853584	-3.4115471828123503	0	Junction
ENSG00000115414.18	chr2:215423527-215424145(-)	FN1	0.102195367917409	3.03762901439408	2.53391085528925	0.0116839780351875	0.127599579853584	-3.3408814271268903	0	Junction
ENSG00000105767.2	chr19:43626002-43626123(-)	CADM4	-0.063179919778564	4.22034144485195	-2.5338950331610697	0.0116844965500899	0.127599579853584	-3.4693416545734306	0	Junction
ENSG00000150672.16	chr11:83541859-83633210(-)	DLG2	-0.0643097287102926	4.4764698113630494	-2.53383646148258	0.0116864162103266	0.12760324339777	-3.4927802809185695	0	Junction
ENSG00000198208.11	chr14:74922486-74923179(-)	RPS6KL1	-0.105983788000058	1.2969739052154698	-2.5337840121116804	0.0116881354530877	0.12760324339777	-3.0318797905639303	0	Junction
ENSG00000083857.13	chr4:186604575-186606069(-)	FAT1	0.0928208145063962	1.84184203649664	2.53378357914282	0.0116881496463512	0.12760324339777	-3.1388433075296303	0	Junction
ENSG00000125772.12	chr20:5566773-5567482(-)	GPCPD1	0.100840798794886	2.08620902725399	2.53378356325322	0.0116881501672328	0.12760324339777	-3.18510938981703	0	Junction
ENSG00000067177.14	chrX:72605401-72605540(-)	PHKA1	0.132406389620348	0.737391408408535	2.5336714470788797	0.0116918259932138	0.127634315052594	-2.93422675339109	0	Junction
ENSG00000184156.15	chr8:132184368-132186090(-)	KCNQ3	0.0818080188305639	3.38397599678223	2.53353783372639	0.011696207967433998	0.12765380392585	-3.37881314281762	0	Junction
ENSG00000115155.16	chr2:26468475-26470592(-)	OTOF	-0.12178835345061999	2.07693881544848	-2.5335199307114	0.0116967952245802	0.12765380392585	-3.1932503317345797	0	Junction
ENSG00000168297.15	chr3:58390660-58391146(+)	PXK	-0.082019310266905	3.36157823121954	-2.5335179764434503	0.0116968593303344	0.12765380392585	-3.3704741795565294	0	Junction
ENSG00000063761.15	chr14:77924607-77925763(+)	ADCK1	-0.152215625023633	-0.112314679795759	-2.53351580046702	0.0116969307091491	0.12765380392585	-2.84086350101547	0	Junction
ENSG00000049130.13	chr12:88497182-88505158(-)	KITLG	0.184639407287262	-0.5258418549921979	2.5334806839909	0.0116980826927591	0.127657319112774	-2.8349928002473597	0	Junction
ENSG00000204262.11	chr2:189078570-189079062(-)	COL5A2	0.18079608933122895	-0.360370017286338	2.53337004466265	0.0117017128376095	0.12767999316531597	-2.83492926716721	0	Junction
ENSG00000007237.18	chr17:10019898-10059691(-)	GAS7	-0.0931866453172925	3.74667012122074	-2.53336676276529	0.0117018205340135	0.12767999316531597	-3.4200072460218705	0	Junction
ENSG00000164506.14	chr6:147382999-147384713(+)	STXBP5	0.0920738507061985	1.5558175457153	2.5332863019940097	0.0117044611534541	0.12769974728208303	-3.09675323259412	0	Junction
ENSG00000159388.5	chr1:203305749-203307103(+)	BTG2	-0.19938887717586604	1.8474157191455	-2.53325905060282	0.0117053556295058	0.12770044891551302	-3.13570316389164	0	Junction
ENSG00000134343.12	chr11:26635071-26639143(+)	ANO3	0.0936960719882873	5.40948588317536	2.53316400237596	0.0117084758866364	0.127725431051829	-3.5958221815337206	0	Junction
ENSG00000165410.14	chr14:34713562-34714195(-)	CFL2	-0.2812477700501961	-0.611903959781801	-2.53288288199615	0.0117177088836237	0.12780927300963998	-2.8396301705096696	0	Junction
ENSG00000137073.20	chr9:33960879-33963725(-)	UBAP2	-0.0525838843807247	3.7930039739811496	-2.5328562159468397	0.0117185850285111	0.12780927300963998	-3.4256707926489502	0	Junction
ENSG00000115548.16	chr2:86457072-86464052(+)	KDM3A	0.0875449882180678	1.88241605782781	2.5328541099089	0.011718654227388001	0.12780927300963998	-3.15035839308725	0	Junction
ENSG00000161381.13	chr17:39067960-39069855(-)	PLXDC1	0.12844539782490302	0.7850232890945579	2.53277844519448	0.0117211406126433	0.12782732752498	-2.9486010145428803	0	Junction
ENSG00000154222.14	chr1:52355845-52356185(-)	CC2D1B	-0.135423234867399	0.31146741882513396	-2.5326830660346804	0.0117242754950882	0.12785017480306599	-2.8733822080129903	0	Junction
ENSG00000175166.16	chr3:184302824-184303001(+)	PSMD2	0.0435405129903648	4.20821671494569	2.53265667821693	0.0117251429307339	0.12785017480306599	-3.47372685856348	0	Junction
ENSG00000111647.12	chr12:100047639-100047942(-)	UHRF1BP1L	0.0649763062409667	3.0082845390750004	2.53260320260326	0.0117269009873923	0.12785017480306599	-3.3332205737852	0	Junction
ENSG00000066777.8	chr8:67238494-67238734(-)	ARFGEF1	0.0768110797552074	1.9688747700893101	2.53258969157794	0.0117273452110838	0.12785017480306599	-3.16681680128746	0	Junction
ENSG00000082898.16	chr2:61492749-61492914(-)	XPO1	0.064511593017011	3.8211807110068303	2.5325882898632996	0.0117273912983667	0.12785017480306599	-3.43179715374333	0	Junction
ENSG00000174672.15	chr11:1436135-1438305(+)	BRSK2	0.0731522279630415	2.17460321813111	2.53253628802069	0.0117291011923382	0.127859754157142	-3.20452071240803	0	Junction
ENSG00000164164.15	chr4:145164227-145165150(-)	OTUD4	0.0746052805003979	1.81454641505403	2.53240493647478	0.0117334212052602	0.127897783226981	-3.13366452594386	0	Junction
ENSG00000085831.15	chr1:51288956-51290004(-)	TTC39A	0.16586350867197303	-0.40845218049366994	2.53224612420861	0.0117386462643959	0.12794567148166197	-2.84105040722107	0	Junction
ENSG00000152223.12	chr18:45904118-45907957(-)	EPG5	0.103998578261397	1.14808923568801	2.53219909219238	0.0117401940555231	0.127953475314641	-3.0114608922350494	0	Junction
ENSG00000177200.15	chr16:53304626-53306236(+)	CHD9	0.102595721481979	1.28527387196084	2.5321127905186	0.011743034656646003	0.127975367060473	-3.0349791292684305	0	Junction
ENSG00000105397.13	chr19:10354610-10356567(-)	TYK2	-0.0973778173347694	1.1990425601882702	-2.53205695220386	0.0117448728889295	0.12798633268203302	-3.01018426702848	0	Junction
ENSG00000102100.15	chrX:48904893-48906391(-)	SLC35A2	-0.239706710438655	-1.04038217282017	-2.53192787427367	0.0117491231960935	0.128023579771841	-2.87364346061656	0	Junction
ENSG00000135446.16	chr12:57748618-57749181(-)	CDK4	-0.0818748143521997	1.8716824346738898	-2.53183598240031	0.0117521498670134	0.1280363194044	-3.14380448393376	0	Junction
ENSG00000107331.16	chr9:137013319-137013460(-)	ABCA2	-0.0901712401340091	3.3748660985758296	-2.5318129552989705	0.0117529084265262	0.1280363194044	-3.3802809215071203	0	Junction
ENSG00000100395.14	chr22:41221288-41224019(+)	L3MBTL2	-0.0842070503623098	1.8407434599541	-2.53180893729119	0.0117530407923355	0.1280363194044	-3.14445196122025	0	Junction
ENSG00000154945.6	chr17:50696144-50696939(-)	ANKRD40	-0.0688072449106664	3.9044853072042596	-2.5317894416442	0.0117536830590912	0.1280363194044	-3.4390460295925998	0	Junction
ENSG00000119977.20	chr10:95684625-95685555(-)	TCTN3	0.0936762647658633	1.4104672262696698	2.53175080450637	0.0117549560175947	0.1280363194044	-3.06554929047495	0	Junction
ENSG00000036530.8	chr14:99699540-99700014(+)	CYP46A1	-0.0773667028163639	4.42795653134175	-2.53174077559958	0.0117552864550518	0.1280363194044	-3.49420383341856	0	Junction
ENSG00000163939.18	chr3:52662277-52668497(-)	PBRM1	-0.0695289622767703	2.19622390153359	-2.53169659630229	0.0117567421952057	0.12804310876363	-3.2035585252699303	0	Junction
ENSG00000132182.11	chr3:13354108-13358221(-)	NUP210	-0.14464688293814199	0.309529023996248	-2.5316251386999102	0.0117590971152827	0.12805968946961802	-2.87599760953475	0	Junction
ENSG00000196850.5	chr12:110537096-110538143(-)	PPTC7	0.10514383639996801	1.65872442608834	2.5315554988003397	0.0117613925362269	0.12807561991257901	-3.11210599753043	0	Junction
ENSG00000173175.14	chr3:123328803-123330888(-)	ADCY5	0.0611836489029571	5.1947247054567995	2.5314665141931	0.0117643261643525	0.128098497361897	-3.5725716153462406	0	Junction
ENSG00000135821.17	chr1:182385557-182385759(-)	GLUL	-0.10193431023381098	7.523703614275581	-2.53137020307694	0.0117675020657399	0.128124009432505	-3.78692502637626	0	Junction
ENSG00000141458.12	chr18:23541209-23541305(-)	NPC1	-0.0994117839424724	2.78413809452766	-2.53132706104939	0.0117689249406378	0.128125804934416	-3.29811404492724	0	Junction
ENSG00000106069.20	chr7:29480357-29495951(+)	CHN2	-0.109563444197011	2.01856248172151	-2.53130433248842	0.0117696746169735	0.128125804934416	-3.1781291321229204	0	Junction
ENSG00000103197.16	chr16:2079197-2079275(+)	TSC2	-0.0691490984308377	2.76772540307265	-2.5312894425008596	0.0117701657697268	0.128125804934416	-3.2991520819088	0	Junction
ENSG00000204217.12	chr2:202513830-202514887(+)	BMPR2	0.0589545534302836	3.5118191206435	2.53115808346418	0.0117744994958055	0.12816391062427698	-3.4026401503529304	0	Junction
ENSG00000111344.11	chr12:113128179-113130884(-)	RASAL1	-0.137665634585128	0.9517182874066659	-2.5311115221779703	0.011776035961551001	0.128169296575352	-2.97775928571832	0	Junction
ENSG00000148541.12	chr10:59324107-59352269(-)	FAM13C	-0.0863536932023411	2.8508529618872798	-2.53109004911419	0.0117767446066592	0.128169296575352	-3.3108329543757598	0	Junction
ENSG00000278540.4	chr17:37226453-37234974(-)	ACACA	0.0756150141173057	2.15876662395083	2.53106734403531	0.0117774939515202	0.128169296575352	-3.2048814768043306	0	Junction
ENSG00000180071.19	chr9:38603213-38607425(-)	ANKRD18A	0.22974134822141604	-0.674771841749886	2.5309278680786402	0.0117820980642421	0.12820699405981098	-2.8419639680022994	0	Junction
ENSG00000083857.13	chr4:186598126-186599897(-)	FAT1	0.084261792613076	2.26551100981321	2.53086768000835	0.011784085372341	0.12820699405981098	-3.2247521339347203	0	Junction
	chr12:10420481-10435916(-)		-0.27610451769283695	-1.04367242597265	-2.5308461193395897	0.0117847973417004	0.12820699405981098	-2.87449022982409	0	Junction
ENSG00000145860.11	chr5:159182052-159194715(-)	RNF145	0.082479406828417	2.15221894327086	2.53084286791956	0.0117849047123539	0.12820699405981098	-3.2090430733723903	0	Junction
ENSG00000122126.15	chrX:129548602-129557324(+)	OCRL	0.0918889830516329	1.4769964659257901	2.5308361887653197	0.0117851252787631	0.12820699405981098	-3.0820241283292997	0	Junction
ENSG00000114023.15	chr3:122407390-122409738(+)	FAM162A	0.0496121025626011	4.52565402743412	2.53080191403305	0.011786257194663998	0.128210240645583	-3.5087627123865404	0	Junction
ENSG00000163738.18	chr4:74225395-74281424(+)	MTHFD2L	-0.168020932556797	-0.44174017789554104	-2.53074117024617	0.0117882634833995	0.12821787312153698	-2.8415712569595097	0	Junction
ENSG00000048649.13	chr11:77685160-77691158(-)	RSF1	-0.0533470243594376	2.77464432876338	-2.53071386502334	0.0117891654386706	0.12821787312153698	-3.30163997586679	0	Junction
ENSG00000073921.17	chr11:85981989-85983865(-)	PICALM	-0.0642709376253611	2.61195285773739	-2.53070496519765	0.0117894594339738	0.12821787312153698	-3.27675862550752	0	Junction
ENSG00000170892.10	chr19:54191608-54191720(+)	TSEN34	-0.11894302784391801	0.813891136433928	-2.5306750989626203	0.0117904460777325	0.128219538204822	-2.9466044196776098	0	Junction
ENSG00000143486.15	chr1:206611375-206612286(-)	EIF2D	-0.0917980754184194	1.47447582004042	-2.53047061120718	0.0117972033928636	0.128283953902676	-3.0706981470956998	0	Junction
ENSG00000158748.3	chr1:19678726-19678918(+)	HTR6	-0.132954458194463	0.627094428436542	-2.5304067255186298	0.0117993152076764	0.128297848435769	-2.93710606310239	0	Junction
ENSG00000197879.14	chr17:1470520-1470620(-)	MYO1C	-0.175939151411021	-0.324007373669753	-2.53033998923171	0.0118015216117614	0.128312769432372	-2.84133179587229	0	Junction
ENSG00000165416.14	chr13:52680156-52687733(+)	SUGT1	0.0561380621347453	3.6059293442336102	2.5302877827272403	0.0118032478950313	0.128322468545705	-3.41398647342421	0	Junction
ENSG00000157020.17	chr3:10312099-10312578(-)	SEC13	-0.0592239045158898	3.13062325638454	-2.5302610618315495	0.0118041315469252	0.128323006021609	-3.35439158734802	0	Junction
ENSG00000196305.17	chr9:92258999-92260150(-)	IARS	0.0604730285518461	3.0997198844713902	2.53013939463563	0.0118081557888544	0.128357682440855	-3.3528051472086	0	Junction
ENSG00000165119.19	chr9:83978453-83980502(-)	HNRNPK	-0.0586375643361613	4.0641885937383995	-2.53008295311317	0.011810023053088002	0.12836704483873498	-3.4631461781716095	0	Junction
ENSG00000184305.14	chr4:90723992-90815761(+)	CCSER1	-0.20350978710338702	-0.5066083109115089	-2.53006291393579	0.0118106860757524	0.12836704483873498	-2.84374233554259	0	Junction
ENSG00000132554.19	chr8:100041917-100047462(-)	RGS22	0.36814562997156797	-1.8711961440029	2.52995760438094	0.0118141709263053	0.128395848716893	-2.9800009774173	0	Junction
ENSG00000170004.16	chr17:7890742-7890939(+)	CHD3	0.128067566013247	0.9923630965477259	2.52992178271016	0.0118153565275873	0.128399662158681	-2.9902231040049303	0	Junction
ENSG00000159788.18	chr4:3370322-3386415(+)	RGS12	0.168607155466445	-0.0533913334408436	2.52988530815395	0.0118165638464785	0.128403711054292	-2.8647523143813802	0	Junction
	chr4:1697186-1707225(-)		1.64651641189155	-0.149920858738361	2.52983607270447	0.0118181937290239	0.12841235080646402	-2.9200509452411496	0	Junction
ENSG00000119408.16	chr9:124347823-124350836(+)	NEK6	0.0752241868090495	3.21280620943845	2.5297763859345697	0.011820169858843	0.128424751273946	-3.3710097147154503	0	Junction
ENSG00000269335.5	chrX:154556377-154558531(+)	IKBKG	-0.141408749760823	0.49251282546522207	-2.52972488057884	0.0118218753521023	0.1284342097632	-2.90094279183443	0	Junction
ENSG00000107263.18	chr9:131629255-131630235(-)	RAPGEF1	0.0610637583406808	3.79354299307473	2.52950172967986	0.0118292670636156	0.12850482588991002	-3.43777510380972	0	Junction
ENSG00000250644.3	chr11:1759088-1759515(-)	RP11-295K3.1	-0.061242235561857	4.870437878101731	-2.52947821869114	0.0118300460876127	0.12850482588991002	-3.54483614574852	0	Junction
ENSG00000175931.12	chr17:76392114-76395724(-)	UBE2O	0.0830634078767069	1.4627189931845	2.5294317612112	0.0118315855655924	0.128512473494369	-3.0850658338914196	0	Junction
ENSG00000109771.15	chr4:185375727-185376908(-)	LRP2BP	0.17823640527753604	0.10641931375529302	2.52932874970938	0.0118349997304953	0.128540481080522	-2.8689453168181402	0	Junction
ENSG00000122477.12	chr1:100155204-100156171(-)	LRRC39	0.15962274172729599	0.13384359816235303	2.52928687930488	0.0118363877142554	0.128546479818225	-2.8697622600728305	0	Junction
ENSG00000131503.20	chr5:140513480-140524065(+)	ANKHD1	0.0931754086974446	1.65595523801023	2.5292355341726096	0.0118380899785157	0.12855589064208803	-3.1125526012812994	0	Junction
ENSG00000178105.9	chr11:108841477-108846431(+)	DDX10	-0.17901142863973699	-0.665168909194813	-2.5291906037847003	0.0118395797511889	0.12856299274506802	-2.8519932923584803	0	Junction
ENSG00000102898.11	chr16:67865230-67868339(+)	NUTF2	0.0510220188228969	3.5687870308505203	2.5291316511728703	0.0118415347168636	0.128569389849263	-3.41362209776516	0	Junction
ENSG00000153936.16	chr1:87073173-87084193(+)	HS2ST1	0.0686675696414743	2.6470265110279905	2.52911316454697	0.0118421478230086	0.128569389849263	-3.2910026737150098	0	Junction
ENSG00000159712.10	chr9:97156586-97160181(-)	ANKRD18CP	0.18152708551712698	-0.17324403435556798	2.5290972298038996	0.0118426763190262	0.128569389849263	-2.84937466898862	0	Junction
ENSG00000163374.19	chr1:155672732-155675009(-)	YY1AP1	-0.0607579836365586	3.27448709541178	-2.5289097047786	0.0118488974028385	0.128611196132583	-3.3756132213001204	0	Junction
ENSG00000044446.11	chrX:18925778-18926452(-)	PHKA2	0.122599506883759	0.496410535167146	2.5288994436803502	0.0118492378954943	0.128611196132583	-2.90905981460455	0	Junction
ENSG00000145743.15	chr5:108364996-108367830(-)	FBXL17	0.0587985757217526	3.37051246702353	2.5288918212831404	0.0118494908341239	0.128611196132583	-3.38678517539207	0	Junction
ENSG00000184575.11	chr12:64420522-64421234(+)	XPOT	0.0692553254589641	3.32808920394348	2.5288803501893704	0.0118498714954468	0.128611196132583	-3.38593437723499	0	Junction
ENSG00000091129.19	chr7:108175358-108176429(-)	NRCAM	0.0929101962786331	1.65663086004458	2.52875879598086	0.0118539058674775	0.128644481525401	-3.16219504187893	0	Junction
ENSG00000025293.16	chr20:35772080-35801490(+)	PHF20	0.0660085095731118	2.41367171817536	2.52873755661047	0.0118546109255489	0.128644481525401	-3.25656771504822	0	Junction
ENSG00000131773.13	chr8:135607038-135645058(+)	KHDRBS3	-0.0929249473560283	1.85946786232647	-2.52856339204719	0.0118603938675219	0.128681061070889	-3.14792008079659	0	Junction
ENSG00000113758.13	chr5:177459269-177460431(-)	DBN1	-0.10484225301096	1.42679326911605	-2.5285511706585098	0.0118607997595237	0.128681061070889	-3.0640137393687796	0	Junction
ENSG00000138375.12	chr2:216477210-216478202(+)	SMARCAL1	-0.114763179929673	0.6928669379790251	-2.52854269974866	0.0118610810993394	0.128681061070889	-2.9367455958254	0	Junction
ENSG00000105499.13	chr19:48098260-48099670(-)	PLA2G4C	-0.11401833227393901	2.16513963133822	-2.52853526879327	0.0118613279045938	0.128681061070889	-3.20387241672529	0	Junction
ENSG00000204463.12	chr6:31641229-31641319(-)	BAG6	-0.0517970861544381	3.54317283631675	-2.52825192682032	0.011870741988633	0.12876798766317302	-3.41052956204982	0	Junction
ENSG00000009307.15	chr1:114726387-114726982(-)	CSDE1	-0.0336064966788198	5.11177238161177	-2.52822856643208	0.0118715184381463	0.12876798766317302	-3.56943704706671	0	Junction
ENSG00000115414.18	chr2:215384977-215386688(-)	FN1	0.105497733170466	2.76426686577497	2.52819457574746	0.011872648296811	0.12876798766317302	-3.31547351576431	0	Junction
ENSG00000132849.19	chr1:62128946-62148283(+)	PATJ	0.19234771807553197	-0.72104554311518	2.52817921583633	0.0118731588954153	0.12876798766317302	-2.85062610424748	0	Junction
ENSG00000134198.9	chr1:115057609-115058882(-)	TSPAN2	0.19066933994848	0.306368404042835	2.52815552596477	0.0118739464392986	0.12876798766317302	-2.9043386397727997	0	Junction
ENSG00000075043.18	chr20:63414194-63414902(-)	KCNQ2	-0.0917198779819278	2.8822174557805003	-2.5281429928610604	0.011874363107441003	0.12876798766317302	-3.3226501218547497	0	Junction
ENSG00000143473.11	chr1:210920070-211018782(-)	KCNH1	0.140259386112707	0.28623840396258	2.52809899716455	0.0118758258653567	0.128774771869343	-2.9120209239658497	0	Junction
ENSG00000168000.14	chr11:62690874-62691074(-)	BSCL2	0.13260066298591	0.131855569552843	2.527875429897	0.011883261453026	0.128846316558238	-2.88090200289481	0	Junction
ENSG00000213585.10	chr5:133972863-133973790(-)	VDAC1	0.0549041283192902	4.42797283119954	2.52782338225162	0.0118849930919045	0.12885600947013	-3.50709093805381	0	Junction
ENSG00000165280.15	chr9:35061180-35061576(-)	VCP	-0.0505534320519681	3.8123579561499	-2.52779621451859	0.0118858970587713	0.12885672810384802	-3.44244067238836	0	Junction
ENSG00000062282.14	chr11:75796533-75797157(+)	DGAT2	0.101804353070706	1.5881867304080501	2.52772867597388	0.0118881445710029	0.128872011179318	-3.1398564130938302	0	Junction
	chr12:40365055-40367009(+)		-0.11184391709244099	0.8013969366443029	-2.52769261747639	0.0118893446616621	0.128875938452553	-2.9613264370771497	0	Junction
ENSG00000153914.15	chr5:66144538-66153462(+)	SREK1	-0.0883766216275073	1.4302110463094	-2.5275573836423	0.0118938464439529	0.12891429669749999	-3.06397240835141	0	Junction
ENSG00000196975.15	chr2:69653283-69720773(+)	ANXA4	-0.139489258958845	0.212221918652926	-2.52753596797477	0.0118945594866089	0.12891429669749999	-2.87214364863039	0	Junction
ENSG00000186575.17	chr22:29639213-29642201(+)	NF2	0.0694757827792331	2.53651249449206	2.52744021462285	0.011897748095739	0.12893977038375698	-3.27584349308559	0	Junction
ENSG00000075945.12	chr1:169982098-169982701(-)	KIFAP3	0.046315215467747	3.7929229546018397	2.52739045270208	0.0118994054798644	0.128948647265948	-3.44064479816226	0	Junction
ENSG00000161057.10	chr7:103367810-103367896(+)	PSMC2	-0.05561095559636799	3.1554340224650606	-2.5273100811635096	0.0119020827903395	0.128960409430566	-3.3629842347873398	0	Junction
ENSG00000257529.5	chrX:101408308-101411935(+)	RPL36A-HNRNPH2	-0.0885026240688607	1.57146810437215	-2.52729055362785	0.0119027333662054	0.128960409430566	-3.107532517734	0	Junction
ENSG00000166428.12	chr14:104927867-104928748(+)	PLD4	-0.192196949945193	-0.323390711997766	-2.52728237154432	0.0119030059684393	0.128960409430566	-2.8557870963264196	0	Junction
ENSG00000107331.16	chr9:137013564-137013831(-)	ABCA2	-0.0726171530358631	4.51308736175655	-2.5272466455851696	0.011904196314274999	0.128964222694792	-3.5161731603952098	0	Junction
ENSG00000253729.7	chr8:47817562-47819401(-)	PRKDC	0.0569576865306294	3.58371895975834	2.52717209918175	0.011906680451715	0.128982050738384	-3.4231573207128503	0	Junction
ENSG00000021645.18	chr14:78170675-78242390(+)	NRXN3	0.11554473758019401	0.9757370160163431	2.52704234738972	0.0119110053194201	0.129013834109577	-3.00564867276396	0	Junction
ENSG00000166411.13	chr15:78157632-78160091(+)	IDH3A	0.0545335119652432	3.35979860302589	2.52703375194847	0.0119112918707896	0.129013834109577	-3.3919800766741095	0	Junction
ENSG00000136104.19	chr13:50953986-50956357(+)	RNASEH2B	0.0912738502926249	1.67697733429447	2.5269334321932404	0.0119146367443241	0.129040977060879	-3.13276080840654	0	Junction
ENSG00000198729.4	chr6:150143499-150214743(+)	PPP1R14C	0.237628893286795	-0.9557959726107951	2.52682517156221	0.0119182473215314	0.129070993680271	-2.8618079340034197	0	Junction
ENSG00000142207.6	chr21:32344757-32345373(-)	URB1	-0.0935449054871575	1.12397489409748	-2.52677206339598	0.0119200188767176	0.129072716813545	-3.01260099611223	0	Junction
ENSG00000165802.20	chr9:137449484-137449598(-)	NSMF	0.18809861221690397	-0.192790957524425	2.5267439484433396	0.0119209568158928	0.129072716813545	-2.85272968881881	0	Junction
ENSG00000138430.15	chr2:174142001-174223032(-)	OLA1	0.0528663954172009	3.5384652121725697	2.5267070314954503	0.0119221884970233	0.129072716813545	-3.4122430471310494	0	Junction
ENSG00000066084.12	chr12:50683249-50685832(+)	DIP2B	-0.0882569831084093	2.5721556932997798	-2.526695954359	0.0119225580919214	0.129072716813545	-3.27673580531008	0	Junction
ENSG00000270106.5	chr1:231795297-231800107(+)	TSNAX-DISC1	-0.10152857155447001	1.59336739057812	-2.5266946421982004	0.0119226018735814	0.129072716813545	-3.09441044960652	0	Junction
ENSG00000095637.21	chr10:95371428-95371983(-)	SORBS1	0.10581083071567599	1.95870827458178	2.52666410370386	0.0119236208638002	0.129074664276852	-3.18947035588353	0	Junction
ENSG00000143147.14	chr1:168087705-168090563(-)	GPR161	0.224227995296782	-1.1373175794523402	2.52658996435516	0.0119260950238307	0.129087258340742	-2.8975868987985898	0	Junction
ENSG00000144290.16	chr2:161855131-161862873(+)	SLC4A10	0.0779352948177283	2.65827531243434	2.52657894974664	0.011926462639614	0.129087258340742	-3.30737942388132	0	Junction
ENSG00000068354.15	chrX:48559025-48559157(+)	TBC1D25	-0.11823124544151599	0.8417318066450171	-2.5265481456172902	0.0119274907899988	0.12908930350887	-2.96915265443438	0	Junction
ENSG00000270024.5	chr8:66836075-66840002(+)	C8orf44-SGK3	-0.0903117854739034	1.7721562697152902	-2.5265171023272	0.0119285270026783	0.129090115414309	-3.13527281018375	0	Junction
ENSG00000075035.9	chr12:108129927-108195281(+)	WSCD2	0.13564227082980498	0.883236054710907	2.52649561733573	0.0119292442100725	0.129090115414309	-2.99932900292481	0	Junction
ENSG00000132646.10	chr20:5118678-5118768(-)	PCNA	-0.0777831946546983	2.2565187671460296	-2.52629079200407	0.0119360835730992	0.12915504049183898	-3.2295311903995603	0	Junction
ENSG00000103316.10	chr16:21261339-21262036(-)	CRYM	0.167152464116823	5.06799854860574	2.52615131856508	0.0119407427555804	0.129193377569598	-3.57643634768251	0	Junction
ENSG00000154783.10	chr3:14880773-14897508(+)	FGD5	0.215696764035806	-1.23159239697959	2.52610104909443	0.0119424224301378	0.129193377569598	-2.91109491808833	0	Junction
ENSG00000134243.11	chr1:109355470-109367407(-)	SORT1	-0.0721927260421726	4.37500929389166	-2.52610035634644	0.0119424455786812	0.129193377569598	-3.50441161343733	0	Junction
ENSG00000138073.13	chr2:27133722-27134286(-)	PREB	-0.10834436170895699	1.05405997447159	-2.5260675231348704	0.0119435427637557	0.129193377569598	-3.00271786277395	0	Junction
ENSG00000134815.18	chr19:47358121-47359967(+)	DHX34	-0.156493890381301	-0.48715573896168	-2.5260573101928396	0.0119438840672016	0.129193377569598	-2.85253408187261	0	Junction
ENSG00000110218.8	chr11:94129494-94153490(+)	PANX1	-0.14132232431086902	0.0944325700783493	-2.52602243210157	0.0119450497138057	0.129193377569598	-2.8756476972059204	0	Junction
ENSG00000168522.12	chr8:43056547-43059091(+)	FNTA	-0.0953691605268643	2.13782663922954	-2.52596903483952	0.0119468344783222	0.129193377569598	-3.20935260753212	0	Junction
ENSG00000143952.19	chr2:63893536-63897495(-)	VPS54	-0.10161702227171701	1.1143050626124298	-2.5259622409461002	0.0119470615762729	0.129193377569598	-3.00894032715433	0	Junction
ENSG00000054793.13	chr20:51607585-51608517(-)	ATP9A	0.0432194891178317	4.7192614888107	2.52595853632222	0.011947185411523	0.129193377569598	-3.54043233053429	0	Junction
ENSG00000183091.19	chr2:151527586-151529209(-)	NEB	-0.23522218952063798	-0.99072739871699	-2.5259284798754	0.011948190157	0.12919516033323	-2.88322146690058	0	Junction
ENSG00000137266.14	chr6:3289867-3298090(-)	SLC22A23	0.07975186344885601	2.3075144829213396	2.52574893175287	0.0119541937693894	0.129244983338238	-3.24458861610659	0	Junction
	chr3:15674076-15738564(+)		1.46448437254291	0.20832265863969002	2.5257092943727497	0.0119555194998786	0.129244983338238	-2.99532113017281	0	Junction
ENSG00000178075.19	chr3:113940346-113945397(+)	GRAMD1C	0.11907024442668801	0.7149257867666801	2.52569597967824	0.0119559648587869	0.129244983338238	-2.94878039741898	0	Junction
ENSG00000102900.12	chr16:56821594-56823706(+)	NUP93	0.0747645018983444	2.69914179689449	2.52568625968316	0.0119562899890816	0.129244983338238	-3.3083976234040695	0	Junction
ENSG00000182326.14	chr12:7067118-7067642(+)	C1S	0.137941304405412	1.3350275435760801	2.52566506670964	0.0119569989136126	0.129244983338238	-3.07692543986797	0	Junction
ENSG00000131626.16	chr11:70372575-70374917(+)	PPFIA1	0.0664079909769063	2.42123104183676	2.52558237089227	0.0119597655229019	0.129265804634653	-3.2627115453884303	0	Junction
ENSG00000179364.13	chr14:105368148-105368458(+)	PACS2	-0.0551338942084121	4.3221897922704	-2.5255398606061603	0.0119611879368973	0.129272095439699	-3.498585980863	0	Junction
ENSG00000143643.12	chr1:230939497-230940439(-)	TTC13	0.0987492748031232	1.06553146402752	2.52550205587218	0.0119624530274226	0.12927249410271	-3.016328131709	0	Junction
ENSG00000130723.17	chr9:131476536-131477743(+)	PRRC2B	-0.0620070455294461	3.30434530301835	-2.52546805569826	0.0119635909045848	0.12927249410271	-3.3886607820892203	0	Junction
ENSG00000178802.17	chr15:74890655-74891378(+)	MPI	-0.0681873295604349	2.58155280611996	-2.52546342208197	0.011963745984373001	0.12927249410271	-3.28804832118699	0	Junction
ENSG00000116106.11	chr2:221482691-221501016(-)	EPHA4	-0.10003685001882302	2.29604000500585	-2.52543058316727	0.0119648451020408	0.12927528958498402	-3.2406772005803197	0	Junction
ENSG00000124374.8	chr2:71202601-71226927(-)	PAIP2B	-0.11017619727204099	3.89519044577012	-2.52527706573163	0.0119699845191249	0.12931488890165402	-3.4528216012376403	0	Junction
ENSG00000143858.11	chr1:202599352-202600356(-)	SYT2	0.0998259501998475	3.12595331314317	2.5252708851767403	0.0119701914712865	0.12931488890165402	-3.37599794600429	0	Junction
ENSG00000078053.16	chr7:38417951-38422420(-)	AMPH	0.0979659820040629	1.38236585376138	2.52521449653967	0.0119720797579474	0.12932018226513098	-3.0930768650379803	0	Junction
ENSG00000102780.16	chr13:42168819-42174059(+)	DGKH	0.0661236856611671	4.67027451569734	2.5252060433881898	0.0119723628515374	0.12932018226513098	-3.5366672573848503	0	Junction
ENSG00000166444.18	chr11:8715819-8717740(-)	ST5	0.10988485696760901	1.2494012953887201	2.52514191429585	0.0119745107102961	0.129334300660813	-3.04501656255812	0	Junction
ENSG00000204209.10	chr6:33319855-33320010(-)	DAXX	-0.0811413444272546	2.05965206592335	-2.5250771553146403	0.0119766800137886	0.12933838950919901	-3.1945336672253104	0	Junction
ENSG00000151023.16	chr10:24995870-24999400(-)	ENKUR	0.156450915956511	0.6593408237925611	2.52505186923544	0.0119775271446072	0.12933838950919901	-2.94531191659836	0	Junction
ENSG00000120885.20	chr8:27598251-27598459(-)	CLU	0.0626279792872667	8.03827627257141	2.5250369919280096	0.0119780255870764	0.12933838950919901	-3.85809124680108	0	Junction
ENSG00000172671.19	chr10:45627106-45639815(-)	ZFAND4	0.21822661671615398	-1.0543632044558902	2.5250302181157003	0.0119782525398865	0.12933838950919901	-2.8862268292742503	0	Junction
ENSG00000168374.10	chr3:57577388-57583897(-)	ARF4	0.0599432062613719	3.68618558303437	2.52497431725146	0.0119801256133496	0.129349534812488	-3.4369417370357698	0	Junction
ENSG00000141404.15	chr18:11876689-11880988(+)	GNAL	0.0726500133128304	4.73900934541551	2.52493499669689	0.0119814432856003	0.12935468229979402	-3.5462242336760097	0	Junction
ENSG00000122376.11	chr10:87180304-87187084(+)	FAM35A	0.123767022935382	0.163485504157228	2.52487767185885	0.0119833645310323	0.12936634493550803	-2.8796045282120297	0	Junction
ENSG00000123977.9	chr2:227891314-227893794(+)	DAW1	0.18601296426261898	0.0346662235747193	2.52479125913135	0.0119862611770574	0.129388535127077	-2.8827590867364	0	Junction
ENSG00000138101.18	chr2:25388362-25427534(-)	DTNB	-0.20371187730343202	-0.6661517686191409	-2.52467986058899	0.0119899962935533	0.129410916084691	-2.86268962658095	0	Junction
ENSG00000008277.14	chr7:87935187-87978335(+)	ADAM22	0.10946991944261901	1.20081406684161	2.52467924097738	0.011990017071601002	0.129410916084691	-3.04571410635954	0	Junction
ENSG00000182134.15	chr1:151775167-151775391(-)	TDRKH	0.084448833605285	1.5161630064761	2.52464462788304	0.0119911778375625	0.129414364054098	-3.10194452074983	0	Junction
ENSG00000078114.18	chr10:20845369-20850394(-)	NEBL	0.0948989235265487	1.4389465552894198	2.52457329588197	0.0119935703043228	0.129431103694574	-3.0789114341073502	0	Junction
ENSG00000091129.19	chr7:108160493-108176429(-)	NRCAM	0.0860303662270889	2.5499091611930402	2.52454464685072	0.0119945313089703	0.129432394149586	-3.2875648160730297	0	Junction
ENSG00000156261.12	chr21:29062557-29063351(-)	CCT8	0.0614246132223474	2.8752791069962402	2.5244676175604304	0.0119971155234996	0.12945102951629	-3.33331663418354	0	Junction
ENSG00000271860.6	chr6:97612340-97618125(+)	RP11-436D23.1	-0.13194147093067501	0.507205936993914	-2.5243869044544502	0.0119998238560339	0.12945102951629	-2.91269670699884	0	Junction
ENSG00000116288.12	chr1:7965426-7969344(+)	PARK7	0.0378531884950274	5.2149060128737	2.52437796574517	0.0120001238283625	0.12945102951629	-3.59052219154371	0	Junction
ENSG00000173482.16	chr18:8394612-8406108(+)	PTPRM	0.0805018846684578	2.6519182383517097	2.52436463188	0.0120005713092374	0.12945102951629	-3.3069402497019906	0	Junction
ENSG00000126107.14	chr1:45006117-45006691(-)	HECTD3	-0.123486523374612	0.511169603495212	-2.5243523293733396	0.0120009841911751	0.12945102951629	-2.9184857076188	0	Junction
ENSG00000132793.11	chr20:41354864-41355895(+)	LPIN3	0.265224493787823	-1.5830800865232302	2.52434269499744	0.0120013075373431	0.12945102951629	-2.95200474419846	0	Junction
ENSG00000164050.12	chr3:48422948-48423504(-)	PLXNB1	-0.0795187798216686	2.60815814518981	-2.5242927952812297	0.0120029823814278	0.12946001716611502	-3.2910213551034904	0	Junction
ENSG00000198626.15	chr1:237648614-237649876(+)	RYR2	0.0734372033493175	3.1336968514212598	2.5241236903484197	0.012008659800453998	0.129512170918099	-3.37735069830907	0	Junction
ENSG00000136098.16	chr13:52143988-52144690(-)	NEK3	-0.149548442466208	0.33848884725401396	-2.5240630610947496	0.0120106959095688	0.12952504895467098	-2.89717139600933	0	Junction
ENSG00000185189.16	chr8:143839101-143839171(-)	NRBP2	-0.0853941363250909	2.83653025937883	-2.5240167865745495	0.0120122501511462	0.129532729022086	-3.3261309515665	0	Junction
ENSG00000127603.23	chr1:39285211-39285296(+)	MACF1	0.0520576285426221	4.11231240438145	2.52363981716673	0.0120249182497179	0.129660244620977	-3.48656839141005	0	Junction
ENSG00000198838.13	chr15:33566800-33579975(+)	RYR3	0.0981040006548696	2.58117020860657	2.52351744240834	0.012029033222595	0.12969552361853698	-3.29758289610475	0	Junction
ENSG00000144290.16	chr2:161976877-161977743(+)	SLC4A10	0.20912368567735395	-1.3498549547195	2.52331881746617	0.0120357148514895	0.12975846909380198	-2.8897142503877	0	Junction
ENSG00000157077.14	chr1:52344945-52346059(+)	ZFYVE9	0.0703528960463829	2.5714440225797097	2.5232777960515	0.0120370951997424	0.129764256016566	-3.29437123813264	0	Junction
ENSG00000144649.8	chr3:43055536-43056175(+)	FAM198A	0.182666447802802	-0.08150854551730902	2.52321542662021	0.012039194167066003	0.12976849873569601	-2.86654884660756	0	Junction
ENSG00000079805.16	chr19:10783121-10786563(+)	DNM2	-0.0689198524953149	3.20033898729052	-2.52318488047426	0.0120402222792653	0.12976849873569601	-3.38008955691719	0	Junction
ENSG00000140470.13	chr15:100155321-100199317(-)	ADAMTS17	-0.144768323797623	0.31151447626245504	-2.52316261740034	0.0120409716517582	0.12976849873569601	-2.8897661416706097	0	Junction
ENSG00000130294.14	chr2:240761378-240762718(-)	KIF1A	-0.0443276758677803	5.28531952469288	-2.52315542038493	0.0120412139113422	0.12976849873569601	-3.59641752943866	0	Junction
ENSG00000108395.13	chr17:59061109-59062566(-)	TRIM37	0.0547548392632682	3.26234043232891	2.52314077764034	0.0120417068158838	0.12976849873569601	-3.38911994413721	0	Junction
ENSG00000099194.5	chr10:100352497-100354426(+)	SCD	-0.115174927505767	5.79850115356387	-2.5231063181188	0.0120428668642639	0.129771908609135	-3.64412342066017	0	Junction
ENSG00000170946.14	chr11:31370860-31414810(+)	DNAJC24	0.0846987441956045	1.59349872544404	2.52296933486272	0.0120474792642352	0.12981009726082002	-3.1225886812851695	0	Junction
ENSG00000224389.8	chr6:32025903-32026162(+)	C4B	0.23823197831678397	1.13117952135864	2.52291967627894	0.0120491517199471	0.12981009726082002	-3.05806869121449	0	Junction
ENSG00000107863.17	chr10:24722280-24723561(-)	ARHGAP21	-0.100630127678752	3.0147142988495803	-2.52289596903304	0.0120499502311827	0.12981009726082002	-3.3567526668497996	0	Junction
ENSG00000154654.14	chr21:21477472-21484454(+)	NCAM2	-0.165592941895827	0.909592551105427	-2.52287994102721	0.0120504901157117	0.12981009726082002	-2.9989732054290403	0	Junction
ENSG00000137821.11	chr15:70980185-70984093(+)	LRRC49	0.0614034109857933	3.0316226265782404	2.5228371788394104	0.0120519306150523	0.12981009726082002	-3.3595106665837204	0	Junction
ENSG00000180900.17	chr8:143805015-143805111(-)	SCRIB	-0.16409728082238598	-0.181795055747758	-2.52282677356065	0.0120522811534408	0.12981009726082002	-2.8595345446715497	0	Junction
ENSG00000166908.17	chr12:57596032-57599064(+)	PIP4K2C	-0.0823248578983811	1.85053943906445	-2.52282568123689	0.0120523179527322	0.12981009726082002	-3.1675691773537498	0	Junction
ENSG00000175305.17	chr8:94882893-94885066(-)	CCNE2	-0.18141020146671202	0.11171059391591802	-2.52271402896807	0.0120560799331414	0.129841524589755	-2.88936194660431	0	Junction
ENSG00000114857.17	chr3:42635367-42636867(+)	NKTR	0.0867833297077234	1.7396942728428701	2.5226784454027005	0.0120572790954364	0.12984534842169598	-3.1457436902111695	0	Junction
ENSG00000150764.13	chr11:111980850-111982338(+)	DIXDC1	-0.0771658613176905	2.59258828150913	-2.52261388819881	0.0120594549371795	0.12985794396238	-3.29385588877053	0	Junction
ENSG00000130175.9	chr19:11447790-11448221(+)	PRKCSH	-0.0672284738454201	3.1860754347627998	-2.5225936509468503	0.0120601370872521	0.12985794396238	-3.3809767690234502	0	Junction
ENSG00000114573.9	chr3:113784439-113784695(+)	ATP6V1A	0.0505685362964593	4.24713846560795	2.52254362381494	0.012061823531338002	0.129867012298458	-3.50308107954405	0	Junction
ENSG00000167085.11	chr17:49409159-49409330(-)	PHB	-0.0525959146931376	3.80459336055939	-2.52251522262377	0.0120627810456089	0.129868231686785	-3.45260432011463	0	Junction
ENSG00000167588.12	chr12:50104752-50105547(+)	GPD1	-0.19303485290067698	0.6783501737385009	-2.52248674538172	0.0120637411917631	0.12986947923738199	-2.9755456581216198	0	Junction
ENSG00000177706.8	chr7:257087-258645(+)	FAM20C	0.10032944618414098	1.59948859440535	2.5223924275412597	0.0120669217224407	0.129894627988415	-3.12193564593211	0	Junction
ENSG00000136040.8	chr12:94227236-94237663(+)	PLXNC1	-0.13559849932326198	0.853897454079262	-2.5223171313213797	0.0120694613528409	0.129912874718407	-2.97666976258384	0	Junction
ENSG00000169188.4	chrX:55002432-55002961(+)	APEX2	-0.140622903745762	0.238765113662748	-2.52212850619543	0.0120758254883542	0.12997228209810302	-2.8923934887110496	0	Junction
ENSG00000273899.4	chr22:37688361-37688849(+)	NOL12	-0.0818758315849675	1.87967329054341	-2.52208731814029	0.0120772155538456	0.12997814892397	-3.16575090170739	0	Junction
ENSG00000147251.15	chrX:118580180-118584734(+)	DOCK11	0.10760050817556599	1.2391749823108602	2.52205838942238	0.0120781919611652	0.12997956334309801	-3.0659759805338402	0	Junction
ENSG00000181191.11	chrX:69163135-69165371(-)	PJA1	-0.128281691341449	0.532782712913187	-2.52188419988986	0.0120840727228235	0.130033752122303	-2.9495783117945997	0	Junction
ENSG00000127837.9	chr2:218266987-218267493(-)	AAMP	-0.0508185395969818	3.4456962552892203	-2.5218109066011802	0.0120865479175093	0.13004332832709403	-3.4149115785859303	0	Junction
ENSG00000025434.18	chr11:47259980-47260408(+)	NR1H3	-0.22561682178626802	-0.9719422398136871	-2.52180778231955	0.0120866534379488	0.13004332832709403	-2.9000866342748304	0	Junction
ENSG00000164466.12	chr5:175492268-175509031(+)	SFXN1	0.0634862647936974	2.8789518220024597	2.52164148767855	0.0120922711069736	0.13008870950442097	-3.3438845057694198	0	Junction
ENSG00000115685.14	chr2:241149709-241153475(+)	PPP1R7	0.193774696107156	-0.0969518957974378	2.5216328578215803	0.0120925626991953	0.13008870950442097	-2.8844931920292205	0	Junction
ENSG00000170558.8	chr18:27963522-27982943(-)	CDH2	0.0771472567848937	2.07772621356957	2.52159050177996	0.0120939939483111	0.130095008328599	-3.21444038381762	0	Junction
ENSG00000162402.13	chr1:55157371-55158877(-)	USP24	0.0753283061593781	1.91810481221133	2.52152372425426	0.0120962507277153	0.13011018587447	-3.1788617325579	0	Junction
ENSG00000100116.16	chr22:37810158-37812886(+)	GCAT	-0.10471094630443901	1.3626196989511699	-2.52148501887608	0.0120975589665909	0.130115159280929	-3.0684574235682796	0	Junction
ENSG00000105855.9	chr7:20402127-20404627(+)	ITGB8	0.0676710063935903	4.21698723021458	2.5214550678643195	0.012098571394943998	0.130116950627649	-3.50192256685853	0	Junction
ENSG00000160255.17	chr21:44900476-44901491(-)	ITGB2	-0.15636698121322598	0.355446872921995	-2.5212652594738	0.0121049892048883	0.130174024235199	-2.9115662964941604	0	Junction
ENSG00000127527.13	chr19:16441982-16442177(-)	EPS15L1	0.0772319901533281	1.89479522196148	2.52122182193722	0.0121064583427307	0.130174024235199	-3.17949811298487	0	Junction
ENSG00000137166.14	chr6:41594992-41597175(+)	FOXP4	0.152899234430888	-0.308744277762318	2.52120320017684	0.0121070882137012	0.130174024235199	-2.86119747853857	0	Junction
ENSG00000144848.10	chr3:112538181-112541802(-)	ATG3	-0.0572777018203453	3.4547354097847496	-2.5211980263888503	0.0121072632194571	0.130174024235199	-3.4139039821728803	0	Junction
ENSG00000117395.11	chr1:43164494-43164642(-)	EBNA1BP2	0.0596699255318462	3.48239810273538	2.52114197083567	0.0121091594686112	0.13018531278020098	-3.4217440348566	0	Junction
ENSG00000110367.11	chr11:118752098-118754704(-)	DDX6	0.0521218247270019	4.93559367932548	2.52100659076762	0.0121137401999877	0.13021636994514899	-3.5723409087900495	0	Junction
ENSG00000136813.14	chr9:111393735-111394159(-)	KIAA0368	0.0573154631761584	3.90914467229606	2.5210065585622297	0.0121137412898754	0.13021636994514899	-3.46984237591893	0	Junction
ENSG00000188580.13	chr6:124355348-124658185(+)	NKAIN2	-0.113708768497453	1.99676705550841	-2.5209770832248397	0.0121147388243216	0.130217016322729	-3.1925640567290197	0	Junction
ENSG00000158636.16	chr11:76544823-76545796(+)	EMSY	-0.212627243474079	-1.03863011252403	-2.52095475655365	0.0121154944749611	0.130217016322729	-2.90285261553639	0	Junction
ENSG00000141002.18	chr16:89906285-89907242(+)	TCF25	0.0575509028228267	3.3662906682252403	2.5209231057772	0.0121165657736702	0.130219431994328	-3.4098558071074505	0	Junction
ENSG00000147202.17	chrX:96942137-96945526(+)	DIAPH2	0.0936229794592856	1.77714550881754	2.5208878064152103	0.0121177606671912	0.130223175536586	-3.16145957378898	0	Junction
ENSG00000204301.6	chr6:32203883-32204136(-)	NOTCH4	-0.270928493251539	-1.25761973619099	-2.52081415805824	0.0121202540227724	0.130236105562718	-2.92792699768646	0	Junction
ENSG00000136205.16	chr7:47303585-47304831(-)	TNS3	-0.10687806738753099	2.77674823462685	-2.52080225159535	0.0121206571573923	0.130236105562718	-3.3233384274443	0	Junction
ENSG00000096384.19	chr6:44246345-44248629(+)	HSP90AB1	-0.273989803520003	-1.5028626311350701	-2.5205613764218597	0.0121288153848918	0.130314662749248	-2.9262257307536697	0	Junction
ENSG00000087053.18	chr11:95862103-95862271(-)	MTMR2	-0.0827136340724402	2.03826874285155	-2.52048071579125	0.0121315483803587	0.130334923146297	-3.2009100460988598	0	Junction
ENSG00000131773.13	chr8:135527029-135542653(+)	KHDRBS3	-0.34672069420009	-0.971101843707933	-2.5203868160208796	0.0121347306430996	0.130360007065772	-2.89833554838059	0	Junction
ENSG00000164050.12	chr3:48411037-48411862(-)	PLXNB1	-0.0689145800780913	3.1275949927968196	-2.52033923448915	0.0121363434644829	0.130368228591067	-3.37676452105354	0	Junction
ENSG00000172995.16	chr3:35682890-35683725(+)	ARPP21	0.078623041240655	7.04612539436082	2.52029303639248	0.0121379095755009	0.130374427847463	-3.7822554183052097	0	Junction
ENSG00000162337.11	chr11:68386713-68389880(+)	LRP5	0.164422099167727	-0.37048837907203297	2.52027220928435	0.0121386156712586	0.130374427847463	-2.8624616644291003	0	Junction
ENSG00000149294.16	chr11:113256002-113260145(+)	NCAM1	-0.053857389334432	4.74701884516949	-2.52019792882381	0.0121411342790429	0.130392374535626	-3.55506534305901	0	Junction
ENSG00000183230.16	chr10:67539670-67606856(-)	CTNNA3	-0.10305093193905801	2.4610809872795896	-2.52010545182114	0.0121442705218866	0.13041175307062	-3.27117718962681	0	Junction
ENSG00000134769.21	chr18:34766042-34794036(+)	DTNA	0.05822531810192701	4.40566840220434	2.52009472825408	0.0121446342449967	0.13041175307062	-3.52302412636722	0	Junction
ENSG00000183579.15	chr22:28987202-29042494(+)	ZNRF3	0.0975954148963766	1.67924953046688	2.51999902846305	0.0121478806301183	0.130428967062463	-3.13999556390814	0	Junction
ENSG00000115946.7	chr2:68158142-68158379(+)	PNO1	0.0895643607031275	2.06818095954041	2.51999748151413	0.0121479331129785	0.130428967062463	-3.2166248572483904	0	Junction
ENSG00000213064.9	chr1:168231920-168235100(+)	SFT2D2	0.0894081770952962	2.00779826385915	2.5199223361525496	0.0121504827894768	0.130443092172646	-3.2050193027068596	0	Junction
ENSG00000152763.16	chr1:66822518-66826819(-)	WDR78	0.272567516264984	-0.6214472256139649	2.51990872413287	0.0121509446952176	0.130443092172646	-2.86459117497197	0	Junction
ENSG00000175467.14	chr11:65964132-65964514(+)	SART1	-0.10886064978786598	0.7818535828009809	-2.5198254421597404	0.0121537710981657	0.13045602872870898	-2.97025806841358	0	Junction
ENSG00000129460.15	chr14:23476408-23477199(+)	NGDN	-0.0641965839417532	2.77927395658389	-2.5198232378939798	0.0121538459139355	0.13045602872870898	-3.32984198918831	0	Junction
ENSG00000115649.15	chr2:219173468-219174145(-)	CNPPD1	-0.0893701540307928	2.00710936693411	-2.5197644424034302	0.0121558416638712	0.13046834663305804	-3.19722293728397	0	Junction
ENSG00000136051.13	chr12:105118529-105120554(+)	KIAA1033	-0.0756311493221618	2.24300060091115	-2.51969994906061	0.012158031156618	0.130482742110288	-3.24205875961812	0	Junction
ENSG00000176986.15	chr10:73770472-73770708(+)	SEC24C	-0.081444528832184	1.8699567160481203	-2.51966656409622	0.0121591646848638	0.130485803519546	-3.1730745677301297	0	Junction
ENSG00000157445.14	chr3:54581878-54627786(+)	CACNA2D3	0.0789132316332245	3.6237775827552	2.51961090898124	0.0121610545662649	0.130488990855857	-3.44306935064092	0	Junction
ENSG00000179603.17	chr7:127106713-127242694(-)	GRM8	0.17506396250739903	-0.0335128853378503	2.5196078548448	0.0121611582831761	0.130488990855857	-2.88677016157148	0	Junction
ENSG00000066084.12	chr12:50714597-50718708(+)	DIP2B	-0.0854294499987554	3.23957067124953	-2.51938427910479	0.0121687529387611	0.13053479968216303	-3.39233018773923	0	Junction
ENSG00000078814.15	chr20:35001527-35001947(+)	MYH7B	-0.205234083908385	-0.663093049738731	-2.51937942802188	0.0121689177722023	0.13053479968216303	-2.8742305068911804	0	Junction
	chr6:31269037-31354158(-)		1.0341703580077501	-1.15275162760799	2.51937196777381	0.0121691712655335	0.13053479968216303	-2.88471294723179	0	Junction
ENSG00000118777.10	chr4:88118261-88121634(-)	ABCG2	-0.131222161820473	2.8375220837023103	-2.51935558887884	0.0121697278239148	0.13053479968216303	-3.3397060626070805	0	Junction
ENSG00000148154.9	chr9:111931358-111932169(+)	UGCG	0.0767918243018233	2.21904699084414	2.51934730757355	0.012170009233073	0.13053479968216303	-3.25200639042164	0	Junction
ENSG00000122085.16	chr2:241099895-241102252(-)	MTERF4	-0.0978519014805518	1.0114700620274302	-2.51933230432237	0.0121705190771434	0.13053479968216303	-3.00997533325054	0	Junction
ENSG00000138078.15	chr2:44344587-44346267(-)	PREPL	0.0595218231879545	5.1880953043278	2.5192805275926404	0.0121722787123087	0.130544570377249	-3.60307027171142	0	Junction
ENSG00000135828.11	chr1:182575579-182576255(-)	RNASEL	0.144923397471214	-0.0343092542339311	2.51916829810996	0.0121760936148381	0.13057638038918498	-2.8823337833032996	0	Junction
ENSG00000113522.13	chr5:132589838-132591223(+)	RAD50	0.0663298973569353	2.65173230160948	2.5190496970342795	0.0121801262564138	0.130606571784744	-3.31770104792578	0	Junction
ENSG00000100485.11	chr14:50182607-50188496(-)	SOS2	-0.0627283336649282	2.32677101902471	-2.519035559219	0.0121806070458243	0.130606571784744	-3.25464304785561	0	Junction
ENSG00000083067.22	chr9:70598671-70603341(-)	TRPM3	0.155230872687322	0.7169775437238659	2.5189457177503503	0.0121836627092604	0.13062765584532499	-2.96690879771393	0	Junction
ENSG00000115392.11	chr2:58198663-58204129(-)	FANCL	-0.0805373984058491	3.04264751098266	-2.5189278125709103	0.012184271776816002	0.13062765584532499	-3.36430106943187	0	Junction
ENSG00000138750.14	chr4:76132720-76134174(-)	NUP54	-0.0857721959378766	1.51729102127577	-2.5188500278065096	0.0121869180394183	0.130646920859539	-3.10585004506999	0	Junction
ENSG00000151553.14	chr10:114846368-114846558(+)	FAM160B1	0.0783570781177385	2.02622547055522	2.51881211320727	0.0121882080915739	0.13064857766848198	-3.21394109445448	0	Junction
ENSG00000129595.12	chr5:112195709-112204374(-)	EPB41L4A	-0.163772417899854	0.323288930095975	-2.5187425895051803	0.0121905739656931	0.13064857766848198	-2.9045415591836	0	Junction
ENSG00000145247.11	chr4:48885566-48892771(-)	OCIAD2	0.0830090915218392	2.31247559203025	2.51873413542438	0.0121908616837986	0.13064857766848198	-3.26606361744967	0	Junction
ENSG00000186472.19	chr7:82956936-82965770(-)	PCLO	0.10526006873812599	2.3783639744667004	2.51872222201539	0.0121912671436281	0.13064857766848198	-3.27947349334745	0	Junction
ENSG00000180638.17	chr17:19681462-19681537(-)	SLC47A2	0.561613319064022	-2.14189878762716	2.5187206909849	0.0121913192514441	0.13064857766848198	-3.0019331400873304	0	Junction
ENSG00000187672.12	chr3:56019032-56080816(-)	ERC2	0.13103015594536901	0.630888792187964	2.51864099676075	0.0121940318759782	0.130668544292744	-2.95495151715641	0	Junction
ENSG00000072682.18	chr5:132214054-132217196(-)	P4HA2	0.18964454637726397	-0.191247957237458	2.5185630559957404	0.0121966853357854	0.13068787418342098	-2.86974633854016	0	Junction
ENSG00000222011.8	chr7:102751802-102757853(+)	FAM185A	-0.14768882381557402	0.20648931030846399	-2.51845234633483	0.0122004552815703	0.130710712198998	-2.89234027342108	0	Junction
ENSG00000137942.16	chr1:93499584-93522081(+)	FNBP1L	0.0732889439710601	2.8399029604160804	2.5184505573850497	0.0122005162083746	0.130710712198998	-3.34793965074019	0	Junction
ENSG00000100362.12	chr22:36815236-36816944(-)	PVALB	-0.32859202818934	-1.62477242189966	-2.51842497279617	0.0122013875800776	0.1307109439728	-2.9828324733509	0	Junction
ENSG00000177542.10	chr11:795170-798216(-)	SLC25A22	-0.254776502314283	-1.35836935456164	-2.5183492459123102	0.0122039670456043	0.13072947289624498	-2.93975768239619	0	Junction
ENSG00000151967.18	chr3:159866282-159892096(+)	SCHIP1	-0.208417429050493	-0.369918549298392	-2.51824781074722	0.012207422965868	0.130757387210128	-2.86667746863657	0	Junction
ENSG00000132964.11	chr13:26393511-26396284(+)	CDK8	0.09849539947982598	0.8422880137762719	2.5180646448084705	0.0122136656785915	0.13081514573244302	-2.9948066598288596	0	Junction
ENSG00000085185.15	chrX:130050795-130051859(+)	BCORL1	-0.18019351622642896	-0.721136744948854	-2.51801540398281	0.0122153444024634	0.130822138291869	-2.88032268844661	0	Junction
ENSG00000147202.17	chrX:96758259-96763099(+)	DIAPH2	0.0953490335387181	1.5648620979227001	2.51798637226548	0.0122163342512794	0.130822138291869	-3.1386804190050097	0	Junction
ENSG00000196911.10	chr6:116729742-116732135(+)	KPNA5	0.0938033484948486	1.16328918136035	2.5179706620580498	0.0122168699272725	0.130822138291869	-3.05198384290921	0	Junction
ENSG00000072501.17	chrX:53405673-53405770(-)	SMC1A	-0.0869220493307031	1.60095756617051	-2.5179082862877897	0.0122189969801482	0.130835807494869	-3.12434595958326	0	Junction
ENSG00000100429.17	chr22:50248146-50248224(-)	HDAC10	-0.163154156108126	-0.20502062919991101	-2.51787965900245	0.0122199732988183	0.130837154081626	-2.8686549522166	0	Junction
ENSG00000148180.18	chr9:121281563-121301970(+)	GSN	-0.24135901254938502	0.0329601158746333	-2.51781746744598	0.0122220945486326	0.130850758208756	-2.8989947127165197	0	Junction
ENSG00000125107.17	chr16:58547683-58549718(-)	CNOT1	0.0647632366613431	2.61217850214477	2.5176640796483	0.0122273277497712	0.13089767493274002	-3.3137890277919704	0	Junction
ENSG00000148468.16	chr10:15221061-15248638(-)	FAM171A1	0.0577398694074866	4.56161941851868	2.51756713497667	0.0122306362830699	0.130914905260814	-3.54534650523336	0	Junction
ENSG00000140937.13	chr16:64948100-64950766(-)	CDH11	0.0790207914403312	2.07031078612703	2.51755497133626	0.0122310514607094	0.130914905260814	-3.2236892718678702	0	Junction
ENSG00000088035.15	chr1:63406400-63407061(+)	ALG6	-0.131129266243543	0.16302181452218	-2.51751975724316	0.0122322534827479	0.130914905260814	-2.89522447332813	0	Junction
ENSG00000143157.11	chr1:166839770-166840954(+)	POGK	-0.17017800666682298	0.199244571306556	-2.5175171784405403	0.012232341513497001	0.130914905260814	-2.8927232831696803	0	Junction
ENSG00000135446.16	chr12:57750766-57750922(-)	CDK4	-0.0755149066335281	2.05766852472384	-2.51745238051185	0.012234553659251999	0.130924744773184	-3.21226807811014	0	Junction
ENSG00000105323.16	chr19:41276299-41279076(+)	HNRNPUL1	-0.0559169243484786	3.30881502107956	-2.51744038698005	0.0122349631471772	0.130924744773184	-3.4093418511925093	0	Junction
ENSG00000032742.17	chr13:20643606-20644842(+)	IFT88	-0.11790675187936998	0.7743500534536591	-2.51729585752551	0.0122398986879712	0.130968448502864	-2.9778854484200097	0	Junction
ENSG00000275023.4	chr17:38705742-38706949(+)	MLLT6	-0.0758817606093696	2.37307414025267	-2.51726490257507	0.0122409559997801	0.130968551549818	-3.2706577586502097	0	Junction
ENSG00000100201.19	chr22:38494132-38494629(-)	DDX17	0.0483256321111205	5.512071342087691	2.51724572309905	0.0122416111437236	0.130968551549818	-3.63329411218763	0	Junction
ENSG00000164953.15	chr8:93809888-93815304(+)	TMEM67	0.15097752192591402	0.333401299087905	2.5171977007741497	0.0122432516556653	0.130976993249372	-2.91873750106161	0	Junction
ENSG00000167995.15	chr11:61957465-61958145(+)	BEST1	-0.12911659617374902	1.28827799095858	-2.51711565081168	0.0122460550533431	0.130997873336613	-3.06654237917452	0	Junction
ENSG00000060656.19	chr1:29310781-29311455(+)	PTPRU	0.259297382548005	-1.57025844139594	2.51701269367592	0.0122495735933136	0.131026399971592	-2.9674632304247	0	Junction
ENSG00000196507.10	chrX:103608674-103609037(+)	TCEAL3	-0.0717550451580627	3.0727850617458303	-2.51682154277912	0.0122561085225401	0.131087184917238	-3.3797877718723197	0	Junction
ENSG00000204859.12	chr1:6581300-6582057(+)	ZBTB48	0.128810432610351	0.133895165222125	2.51676991514319	0.0122578740627901	0.131089780420736	-2.8957194320717696	0	Junction
ENSG00000152382.5	chr1:166862413-166863823(-)	TADA1	-0.0698280364363097	2.14988997030725	-2.51676021161522	0.0122582059252264	0.131089780420736	-3.2333951766863103	0	Junction
ENSG00000136717.14	chr2:127076707-127106859(-)	BIN1	-0.0705717591589872	4.12834283529145	-2.5167179819715497	0.0122596502798612	0.131089780420736	-3.5028956258336	0	Junction
ENSG00000178104.19	chr1:149028704-149029786(+)	PDE4DIP	0.0878564299369265	2.30539578417129	2.51670517047389	0.0122600884935956	0.131089780420736	-3.26585174213538	0	Junction
ENSG00000162688.16	chr1:99916498-99916597(+)	AGL	0.087057139552739	1.74752624239218	2.51664328923312	0.0122622053205066	0.131089780420736	-3.16487980461878	0	Junction
ENSG00000166173.10	chr15:70836506-70853888(-)	LARP6	-0.0809708605484157	3.12076646028686	-2.5166414605202996	0.0122622678818659	0.131089780420736	-3.3862938374647498	0	Junction
ENSG00000116117.17	chr2:205119047-205121590(+)	PARD3B	0.11947672675311802	0.781000178826478	2.5166192087757997	0.0122630291500991	0.131089780420736	-2.97923962666067	0	Junction
ENSG00000127914.16	chr7:92097358-92097585(+)	AKAP9	0.0666621291266762	2.7315550702702796	2.51661512704275	0.0122631687973632	0.131089780420736	-3.3372918615080804	0	Junction
ENSG00000115414.18	chr2:215425286-215428179(-)	FN1	0.0995599285377944	2.91695751043221	2.5165272670695797	0.01226617507056	0.131112805241393	-3.3659771088902097	0	Junction
ENSG00000128881.16	chr15:42794802-42810613(-)	TTBK2	0.0595725117654661	2.7519374748752004	2.51644615032404	0.0122689511951325	0.13112628410883	-3.3361955882612997	0	Junction
ENSG00000134222.16	chr1:109280917-109281107(-)	PSRC1	-0.27068010435396	-1.32410140800776	-2.51644060628984	0.0122691409535407	0.13112628410883	-2.9509214224864304	0	Junction
ENSG00000264187.1	chr17:17228162-17231793(-)	RP11-45M22.4	-0.0987128023255278	1.5000420100437901	-2.51639978444114	0.0122705382635825	0.131132107016505	-3.10708745851174	0	Junction
ENSG00000100554.11	chr14:67347454-67349036(-)	ATP6V1D	0.0465267799886061	4.605121860021599	2.51622640482867	0.0122764745323834	0.131186432437921	-3.5538030761010897	0	Junction
ENSG00000144136.10	chr2:112647739-112652701(+)	SLC20A1	-0.0942185366260055	1.27322571379748	-2.51617815483256	0.0122781269972085	0.13119497675365302	-3.06829665369213	0	Junction
ENSG00000155849.15	chr7:37314923-37315919(-)	ELMO1	-0.0879896147884633	2.64520561722936	-2.51610160394771	0.0122807491162029	0.131213880169474	-3.31428588327482	0	Junction
ENSG00000135905.18	chr2:224865088-224873995(-)	DOCK10	-0.0856981579713211	2.42219224360694	-2.51599917639204	0.0122842583751666	0.131242258963745	-3.2776079489975203	0	Junction
ENSG00000066933.15	chr15:71999941-72007825(-)	MYO9A	0.0634484175543586	2.99801669172678	2.5157566711669	0.0122925703753109	0.131315782265027	-3.37294159643012	0	Junction
ENSG00000085382.11	chr6:104795686-104796654(-)	HACE1	0.0695327178008798	2.48806699801955	2.5157485888720603	0.0122928474865359	0.131315782265027	-3.2964209783079	0	Junction
ENSG00000115414.18	chr2:215431965-215433323(-)	FN1	0.10003551796719698	2.7956946406635295	2.5156450864741	0.0122963966822707	0.131339269052996	-3.34988627973248	0	Junction
ENSG00000052749.13	chr10:97388625-97390422(-)	RRP12	0.10562507593414301	1.41788335298157	2.51563467367532	0.0122967537975053	0.131339269052996	-3.10908573912654	0	Junction
ENSG00000051825.14	chr12:123218500-123221371(-)	MPHOSPH9	0.0810087900621278	2.1205387053876104	2.51553857640706	0.0123000499653451	0.131351425731986	-3.23122794579628	0	Junction
ENSG00000273003.1	chr11:65038830-65039685(+)	ARL2-SNX15	-0.0790592293052598	1.7871328384121798	-2.51553092012647	0.012300312612078002	0.131351425731986	-3.16574620662661	0	Junction
ENSG00000072071.16	chr19:14158053-14158337(-)	ADGRL1	0.0586775706229831	3.5076186504906803	2.5155268079226003	0.0123004536822315	0.131351425731986	-3.44085573968259	0	Junction
ENSG00000150672.16	chr11:83633326-83725169(-)	DLG2	-0.21071308556218502	-0.367848441702618	-2.51547430977679	0.0123022547703393	0.131361539639556	-2.87793163154021	0	Junction
ENSG00000127914.16	chr7:91992212-91992884(+)	AKAP9	0.0979641172270731	1.19311005952279	2.51543910655666	0.0123034626415338	0.13136531830595802	-3.06000917026866	0	Junction
ENSG00000075303.12	chr7:87860641-87876095(-)	SLC25A40	0.100878345075542	0.9779910707722671	2.51539262123953	0.0123050577786883	0.13137323103877901	-3.03124079990158	0	Junction
ENSG00000089472.16	chrX:66256331-66258839(+)	HEPH	0.128769109458166	1.22399618501718	2.51535656253664	0.01230629525471	0.131377324419167	-3.0653532203505898	0	Junction
ENSG00000183111.11	chr5:149628967-149631981(+)	ARHGEF37	-0.121156294707309	1.6322140143589499	-2.5153217539902797	0.0123074899323885	0.131380960364307	-3.1336132957646297	0	Junction
ENSG00000196090.12	chr20:42098553-42102123(-)	PTPRT	0.0969427263864015	1.5662310160180102	2.5151422941056203	0.012313650881953998	0.131437606475372	-3.14981776744206	0	Junction
ENSG00000010319.6	chr3:52441049-52441263(-)	SEMA3G	-0.17903898062124698	-0.16545900054795598	-2.51506768455081	0.0123162130732416	0.131455833749056	-2.8783867589445196	0	Junction
ENSG00000170759.10	chr10:32011517-32015508(-)	KIF5B	-0.0640389553737621	4.09177186091629	-2.51499672280374	0.012318650433908	0.13145824209458	-3.5009343137286497	0	Junction
ENSG00000140983.13	chr16:671204-671696(+)	RHOT2	-0.11633341531330801	1.0071486493814399	-2.51497603296085	0.012319361159656001	0.13145824209458	-3.01546504172492	0	Junction
ENSG00000150760.12	chr10:127106302-127110247(+)	DOCK1	-0.0652761416948057	3.41614413072992	-2.5149566011752404	0.0123200287025447	0.13145824209458	-3.4257413821658904	0	Junction
ENSG00000003147.17	chr7:8141818-8143874(-)	ICA1	0.0843347761957855	1.64729786494899	2.51494067579714	0.0123205758133049	0.13145824209458	-3.16793309360363	0	Junction
ENSG00000188580.13	chr6:124791400-124818386(+)	NKAIN2	-0.12400181457682001	1.80006925294274	-2.51493672066981	0.012320711693662	0.13145824209458	-3.1689370929999194	0	Junction
ENSG00000054523.17	chr1:10336743-10337073(+)	KIF1B	-0.0512260733371853	4.74966095988442	-2.51487637850441	0.0123227849439148	0.13147124386168	-3.56726931715388	0	Junction
ENSG00000138152.8	chr10:122336683-122338016(+)	BTBD16	-0.27567296431571003	-1.30455716224954	-2.51467967735252	0.0123295454025759	0.13152621185208196	-2.92723317752223	0	Junction
ENSG00000272888.5	chr15:92883779-92885514(+)	LINC01578	-0.11326596406024901	1.53732399221358	-2.5146722748520203	0.0123297998848902	0.13152621185208196	-3.118789313349	0	Junction
ENSG00000096060.14	chr6:35597405-35619095(-)	FKBP5	0.17502799730270402	1.67007924641657	2.5146363437614703	0.012331035186174998	0.13152621185208196	-3.16540505420781	0	Junction
ENSG00000183479.12	chrX:153456652-153457136(-)	TREX2	-0.0852454591182947	1.7901868961072098	-2.51462697675993	0.0123313572392702	0.13152621185208196	-3.17007851200522	0	Junction
ENSG00000048707.13	chr1:12363248-12368467(+)	VPS13D	0.0710331131817378	2.45039508181288	2.51451181275887	0.0123353173806056	0.131559328577387	-3.2959195359464597	0	Junction
ENSG00000110046.12	chr11:64907416-64907524(-)	ATG2A	-0.124853266689632	0.673066781188467	-2.5144584822047498	0.0123371516400353	0.131569769206075	-2.96073441326867	0	Junction
ENSG00000115649.15	chr2:219174907-219174987(-)	CNPPD1	-0.088308682613586	1.95681529596306	-2.51439457556869	0.0123393499743815	0.13157918923665402	-3.20028689399002	0	Junction
ENSG00000225746.9	chr14:100940451-100942764(+)	SNHG23	0.12877897293017299	0.814916331000534	2.51438307240303	0.012339745710566999	0.13157918923665402	-2.99530426965303	0	Junction
ENSG00000127603.23	chr1:39433156-39434413(+)	MACF1	0.054847158518076	4.10131935912527	2.51430589151362	0.0123424012081871	0.13159063160852	-3.5071644476445902	0	Junction
ENSG00000128581.15	chr7:101319033-101321670(-)	IFT22	-0.0878603770390413	1.9676982423922802	-2.5142880721773597	0.0123430143752359	0.13159063160852	-3.21222964172252	0	Junction
ENSG00000198363.16	chr8:61584030-61618977(-)	ASPH	0.0917288721404355	1.72597984180852	2.5142566644647	0.0123440951870849	0.13159063160852	-3.16401164406672	0	Junction
ENSG00000102858.12	chr16:4683933-4686258(+)	MGRN1	-0.193511681087779	0.29168549938352695	-2.5142347583030897	0.0123448490784671	0.13159063160852	-2.9070164855760003	0	Junction
ENSG00000147488.11	chr8:52118442-52126051(-)	ST18	-0.0936374958455223	2.6969634222976295	-2.5142275812823196	0.0123450960815378	0.13159063160852	-3.32693513252244	0	Junction
ENSG00000138378.17	chr2:191061822-191062761(-)	STAT4	0.161400369921242	0.0999576830828638	2.51414827913491	0.0123478256227474	0.131605806351329	-2.92465868223605	0	Junction
ENSG00000173588.14	chr12:94368202-94369921(-)	CEP83	0.147102326841234	0.268703616692938	2.5141144622717797	0.0123489897458987	0.131605806351329	-2.9141104430428304	0	Junction
ENSG00000188352.12	chr9:20948929-20949603(+)	FOCAD	0.0826064088788273	2.20714696830506	2.51410087506053	0.0123494575041468	0.131605806351329	-3.25692435634086	0	Junction
ENSG00000151883.17	chr5:50778130-50778559(+)	PARP8	0.125370569983038	0.36956673264652706	2.5140766987181498	0.0123502898466152	0.131605806351329	-2.9237144883239705	0	Junction
ENSG00000282278.1	chr4:54274974-54277387(+)	RP11-231C18.3	-0.12127974342145899	1.97995231342374	-2.51406195498885	0.0123507974678224	0.131605806351329	-3.2037590887828897	0	Junction
ENSG00000075539.13	chr4:48581606-48582496(-)	FRYL	-0.0779235706473669	2.57807802385225	-2.51390550816685	0.012356185017836	0.13165374265434102	-3.31025012161255	0	Junction
ENSG00000184787.18	chr21:44773688-44777298(-)	UBE2G2	-0.0922116834448451	1.5027721587298402	-2.51388161888718	0.0123570078754648	0.13165374265434102	-3.1212557630153	0	Junction
ENSG00000170899.10	chr6:52978593-52982573(-)	GSTA4	0.0579959398262285	3.12834603212139	2.51370487277506	0.0123630973457973	0.13170949852602498	-3.39787492568196	0	Junction
ENSG00000188596.10	chr12:96688983-96691127(+)	CFAP54	0.20574350804719602	0.5235401140903561	2.51364243764877	0.0123652490738738	0.13171970177646	-2.9509333994317	0	Junction
ENSG00000172575.11	chr15:38512957-38516196(-)	RASGRP1	0.0919151995151571	2.14963649360829	2.5136273910817097	0.012365767679856001	0.13171970177646	-3.2632109759969103	0	Junction
ENSG00000162104.9	chr16:4007559-4113749(-)	ADCY9	0.113922959591173	0.927779007687467	2.5135947438856	0.0123668929885038	0.131722567092964	-3.0303039788520403	0	Junction
ENSG00000148700.14	chr10:110122293-110124016(+)	ADD3	-0.0577314894699852	5.16178994262489	-2.5135289801744705	0.0123691600591346	0.131729693559739	-3.6078617906802406	0	Junction
ENSG00000159069.13	chr9:136943507-136943890(-)	FBXW5	0.0801774562181397	2.13038314803298	2.51352565246974	0.0123692747848326	0.131729693559739	-3.24010082863476	0	Junction
ENSG00000112237.12	chr6:99546475-99549507(-)	CCNC	0.0687633212299034	2.2781691821296404	2.51347311741371	0.0123710861048719	0.13173986293402	-3.2665486737357003	0	Junction
ENSG00000125746.15	chr19:45617698-45619059(-)	EML2	-0.081485859394978	2.35666475116443	-2.51312361828113	0.0123831422504237	0.13185912063349198	-3.2747190457806403	0	Junction
ENSG00000260836.1	chr15:82549659-82552479(-)	RP11-152F13.10	-0.11051421765078802	1.18433307754624	-2.51301729186353	0.0123868121050349	0.131889068461065	-3.05977032847872	0	Junction
ENSG00000141101.12	chr16:69749119-69749212(-)	NOB1	0.0704550665991201	2.97088474855412	2.5128999154019303	0.0123908644748453	0.131923084706747	-3.3794243126703596	0	Junction
ENSG00000181234.9	chr12:128696104-128697223(+)	TMEM132C	0.129952248910399	0.742183261564522	2.5128635013430403	0.0123921218935105	0.131927341011091	-2.9824699513836403	0	Junction
ENSG00000070182.18	chr14:64803781-64804938(-)	SPTB	0.0789093631353526	2.3707338470176	2.51280123440223	0.0123942723043551	0.131931945505518	-3.28980666562217	0	Junction
ENSG00000074211.13	chr4:6381095-6472159(-)	PPP2R2C	-0.0616458056928879	3.37958573435821	-2.5127728301863996	0.0123952533642099	0.131931945505518	-3.4285381179410397	0	Junction
ENSG00000116991.10	chr1:232425809-232428410(-)	SIPA1L2	0.128910241200431	0.7265507378634459	2.5127550783233596	0.0123958665350237	0.131931945505518	-2.9812189333271	0	Junction
ENSG00000175220.11	chr11:46696157-46700550(-)	ARHGAP1	-0.0772840177568967	2.25445899468794	-2.51274803582183	0.0123961097990146	0.131931945505518	-3.2611661934875	0	Junction
ENSG00000005175.9	chr12:47688002-47689124(-)	RPAP3	0.0786016043122289	1.7674767686663502	2.5127157242459597	0.0123972259686204	0.131931945505518	-3.1767773424869	0	Junction
ENSG00000130985.16	chrX:47212513-47212770(+)	UBA1	-0.0466465698204695	3.7098858942337998	-2.51270198934021	0.0123977004536471	0.131931945505518	-3.4683623387178497	0	Junction
ENSG00000075340.22	chr2:70696397-70704320(-)	ADD2	0.0738083948315668	3.85420518143177	2.51262929750995	0.0124002119290867	0.1319495434416	-3.48570757647265	0	Junction
ENSG00000028528.14	chr15:64127807-64129915(+)	SNX1	-0.059292543386672995	3.3849588880905004	-2.51252396294219	0.0124038520016042	0.13196672959742	-3.42882185797427	0	Junction
ENSG00000279877.1	chr16:5467255-5470535(+)		0.28525719340192895	-1.4103405846147299	2.51251029344263	0.0124043244515028	0.13196672959742	-2.9652457352900803	0	Junction
ENSG00000135315.11	chr6:84213025-84215281(-)	CEP162	0.120183536293854	0.6770423112748979	2.51250808632309	0.0124044007362203	0.13196672959742	-2.9707652332798	0	Junction
ENSG00000117115.12	chr1:17070217-17071405(-)	PADI2	-0.10562053663980199	4.3148903792937405	-2.5124778852596403	0.0124054446181001	0.131968708048358	-3.5295869859189097	0	Junction
ENSG00000164609.9	chr5:160407814-160407970(-)	SLU7	0.0584832515568691	3.07189631200808	2.5123497507805097	0.012409874379336999	0.132006702607116	-3.38970771473989	0	Junction
ENSG00000132170.19	chr3:12379932-12381321(+)	PPARG	0.20306051187835802	-0.548686614934978	2.51230486605818	0.0124114264301487	0.13201117565253098	-2.87979063682977	0	Junction
ENSG00000078053.16	chr7:38465550-38466172(-)	AMPH	0.0973163333123819	0.986381720056777	2.51227896080062	0.0124123222762137	0.13201117565253098	-3.0410904202872504	0	Junction
ENSG00000167861.15	chr17:74959938-74960025(-)	HID1	-0.0889768540739053	1.60878746290828	-2.5122344696282997	0.0124138609877031	0.13201117565253098	-3.14057966313743	0	Junction
ENSG00000027075.13	chr14:61529214-61530406(+)	PRKCH	0.0990728550530519	2.20363277468682	2.51221618408883	0.0124144934358095	0.13201117565253098	-3.26167235009265	0	Junction
ENSG00000147676.13	chr8:119240321-119243416(+)	MAL2	0.0871874065222278	2.58010977386443	2.5122135125105496	0.012414585840985	0.13201117565253098	-3.3268740002322104	0	Junction
ENSG00000135424.15	chr12:55694696-55694777(-)	ITGA7	0.102400437301428	1.52449406436189	2.51210404705805	0.0124183725836718	0.132033871039391	-3.12935924619495	0	Junction
ENSG00000105619.13	chr19:54108245-54108325(-)	TFPT	-0.0792077578832674	2.1971798035915	-2.51210218995552	0.0124184368353512	0.132033871039391	-3.2473937397846204	0	Junction
ENSG00000136444.9	chr17:50479020-50479628(+)	RSAD1	-0.14789553066848599	0.27201805551735303	-2.5120610404887302	0.012419860592605	0.132039882207303	-2.9166396399771695	0	Junction
ENSG00000136040.8	chr12:94169294-94181445(+)	PLXNC1	-0.184033999469284	-0.26709812782700504	-2.51201481389757	0.012421460189707	0.132045952422279	-2.88098989190069	0	Junction
ENSG00000168002.11	chr11:62763027-62765181(+)	POLR2G	-0.0685883863578563	3.2846385094871895	-2.5119949270319704	0.0124221483991731	0.132045952422279	-3.41631484514008	0	Junction
ENSG00000092621.11	chr1:119735444-119737113(+)	PHGDH	-0.0799671617609408	3.67854418389797	-2.51192272786051	0.0124246472253784	0.132057302229895	-3.46461945141177	0	Junction
ENSG00000136381.12	chr15:78483435-78484760(+)	IREB2	0.0761576447777553	1.6802924356655402	2.51189601595059	0.0124255718426114	0.132057302229895	-3.16297085171668	0	Junction
ENSG00000163539.16	chr3:33592497-33594950(-)	CLASP2	-0.0464978928719049	4.73733678552635	-2.51188966756068	0.0124257915974354	0.132057302229895	-3.5736513885122	0	Junction
ENSG00000161509.13	chr17:74849934-74850205(-)	GRIN2C	-0.11896610633457501	1.9778562678946798	-2.51178518443399	0.0124294088647276	0.132086619593556	-3.2059501926969998	0	Junction
ENSG00000115310.17	chr2:54973622-54973820(-)	RTN4	0.0472472302443944	6.42708377943865	2.5116409123552503	0.0124344051879843	0.132130587043499	-3.7384635054187703	0	Junction
ENSG00000100346.17	chr22:39619408-39634564(+)	CACNA1I	-0.11908819873944301	0.609915225717594	-2.5115853279931497	0.0124363306207403	0.13213752311868598	-2.9665071584713596	0	Junction
ENSG00000171533.11	chr11:75606005-75608108(-)	MAP6	0.0621297418066215	3.21087582490051	2.5115724732429103	0.0124367759448226	0.13213752311868598	-3.41366718406855	0	Junction
ENSG00000121753.12	chr1:31736724-31737428(-)	ADGRB2	0.06651795606937799	3.96976640772995	2.51144804748854	0.012441087129775	0.132173772170989	-3.50047614402993	0	Junction
ENSG00000133401.15	chr5:32093025-32097278(+)	PDZD2	0.0786313872634432	3.46140274669685	2.5114022031621497	0.0124426759089514	0.132173772170989	-3.4452131441858196	0	Junction
ENSG00000168453.14	chr8:22120508-22120715(-)	HR	-0.157294361330198	0.193681717785232	-2.51139961970526	0.0124427654465015	0.132173772170989	-2.90661898904377	0	Junction
ENSG00000197558.11	chr7:149803350-149803474(+)	SSPO	-0.27548303713258804	-1.7095102877504098	-2.5112981477247	0.0124462827195556	0.132186243790409	-3.01063794314422	0	Junction
ENSG00000184634.15	chrX:71135254-71136280(+)	MED12	-0.127754284660569	0.12726502884610602	-2.5112925578248797	0.0124464765051754	0.132186243790409	-2.90126620916579	0	Junction
ENSG00000070961.15	chr12:89610044-89610420(-)	ATP2B1	0.0748761818641592	5.24788478438108	2.5112913751897996	0.0124465175040486	0.132186243790409	-3.6338345664313296	0	Junction
ENSG00000138663.8	chr4:83049318-83049880(+)	COPS4	0.0680299700687232	2.5964068197727297	2.51124491073693	0.0124481284004635	0.132193211210746	-3.32757283283793	0	Junction
ENSG00000174501.14	chr2:95906704-95906793(-)	ANKRD36C	-0.360285397629916	-1.6605756670158798	-2.5112228788868998	0.0124488922970835	0.132193211210746	-3.0139305477068197	0	Junction
ENSG00000159023.19	chr1:29033246-29035825(+)	EPB41	0.0788698045705398	2.8855831768256497	2.5111538638649105	0.0124512854817612	0.132201248488925	-3.37094234496822	0	Junction
ENSG00000117016.9	chr1:40629373-40633068(-)	RIMS3	0.0849828067828073	3.18345088771465	2.51115148336937	0.0124513680358039	0.132201248488925	-3.40997595890354	0	Junction
ENSG00000082515.17	chr5:154950939-154956370(+)	MRPL22	-0.0829617362391616	1.9000285800925498	-2.51098355534405	0.0124571928991219	0.13225396491872599	-3.19850138372118	0	Junction
ENSG00000006831.9	chr12:1784074-1785943(+)	ADIPOR2	-0.0990251035279868	2.52897796758183	-2.51088831524305	0.0124604975372643	0.132256891659122	-3.30783534733432	0	Junction
ENSG00000129636.12	chr16:47375941-47428803(-)	ITFG1	0.068326714284632	4.0191354200372	2.51088725932417	0.0124605341798742	0.132256891659122	-3.50609458931329	0	Junction
ENSG00000130294.14	chr2:240787317-240788050(-)	KIF1A	-0.0460125887616049	5.56985770807644	-2.5108768760318796	0.012460894507094	0.132256891659122	-3.65344376172656	0	Junction
ENSG00000050393.11	chr6:13800383-13801287(-)	MCUR1	0.0774681109887805	2.2255943640500897	2.51085391562886	0.0124616913256264	0.132256891659122	-3.2623081671047003	0	Junction
ENSG00000157077.14	chr1:52263873-52268462(+)	ZFYVE9	0.0836031293689128	1.71188172249251	2.51085172034694	0.0124617675131306	0.132256891659122	-3.18899653184652	0	Junction
ENSG00000103168.16	chr16:84183508-84183696(-)	TAF1C	-0.102654496351671	1.06863579901618	-2.51079833241373	0.0124636204748178	0.13226319274373102	-3.03531298027251	0	Junction
ENSG00000111530.12	chr12:67297854-67298949(+)	CAND1	0.065049860935026	2.8239048113318903	2.51078506809333	0.0124640808842069	0.13226319274373102	-3.35984445040334	0	Junction
ENSG00000178057.14	chr3:49022977-49023055(+)	NDUFAF3	-0.0580067367651041	3.64485047643967	-2.51073592104783	0.0124657869278602	0.13226719737363302	-3.4653067536328703	0	Junction
ENSG00000162931.11	chr1:228413893-228414643(-)	TRIM17	-0.133101572675624	1.064873077388	-2.5107240796672	0.0124661980092879	0.13226719737363302	-3.0459339553508102	0	Junction
ENSG00000166226.12	chr12:69589688-69592058(+)	CCT2	0.0563995544935332	3.5329619732264197	2.51069988924525	0.012467037833384	0.13226719737363302	-3.4523283970184	0	Junction
ENSG00000076513.16	chr12:110027767-110028511(+)	ANKRD13A	-0.0805911442643501	2.1751292341663	-2.5106453506100204	0.0124689314474984	0.132278164131824	-3.2528514890839797	0	Junction
ENSG00000167123.18	chr9:128428422-128428756(+)	CERCAM	-0.135558182047481	3.9015732887305297	-2.5105874664525096	0.0124709414998792	0.132290364541681	-3.48679357875429	0	Junction
ENSG00000175395.15	chr10:37957547-37971707(-)	ZNF25	0.0771884445860843	2.19521305823227	2.5105142739736097	0.012473483552783	0.132306313035651	-3.26525295168307	0	Junction
ENSG00000120594.16	chr10:19817192-20001774(+)	PLXDC2	-0.0833773725843247	2.29726838083806	-2.5104946505244303	0.0124741651744257	0.132306313035651	-3.2746990089762904	0	Junction
ENSG00000154162.14	chr5:22505365-22853057(-)	CDH12	-0.257068198639111	-1.3812936715588897	-2.51044940721359	0.0124757368296408	0.132313859474593	-2.9369902417115803	0	Junction
ENSG00000131626.16	chr11:70270915-70272172(+)	PPFIA1	-0.15817159087417498	-0.112444029259603	-2.5104114250344702	0.0124770563847073	0.13231873136005498	-2.88751004463895	0	Junction
ENSG00000048707.13	chr1:12234364-12242512(+)	VPS13D	0.0580235615693514	2.8567352796009398	2.5103687161742	0.0124785402996274	0.132323734419082	-3.36831594952046	0	Junction
ENSG00000113805.8	chr3:74371400-74424844(-)	CNTN3	0.20263766050381896	-0.561612914100068	2.5103483321543596	0.0124792485955965	0.132323734419082	-2.88470886903546	0	Junction
ENSG00000082781.11	chr3:124764558-124766225(-)	ITGB5	0.0882436427230978	1.94122722803417	2.5102531531917003	0.0124825563101793	0.132349684616303	-3.21442557611243	0	Junction
ENSG00000158773.14	chr1:161040331-161040575(-)	USF1	-0.08497308752884701	1.58436595808808	-2.51016673292867	0.0124855603125004	0.13237241126682597	-3.1483901483710497	0	Junction
ENSG00000273590.4	chr21:7748988-7754951(+)	SMIM11B	-0.137019365057043	1.75842448863874	-2.5101324466732002	0.0124867522942905	0.13237592499443301	-3.18077815611616	0	Junction
ENSG00000271949.1	chr1:89821728-89843637(+)		-0.220107183184158	-0.40597403222505896	-2.51008965043251	0.0124882402726648	0.132382019976823	-2.8836112416507995	0	Junction
ENSG00000139178.10	chr12:7099761-7099900(-)	C1RL	0.198313318182639	-0.6500295480048609	2.5100664088077003	0.0124890484245321	0.132382019976823	-2.88527300482287	0	Junction
ENSG00000117155.16	chr1:84669894-84670645(-)	SSX2IP	0.0721242880929008	3.05607625921932	2.5099884075859	0.0124917610030621	0.132401649300354	-3.3954101265087497	0	Junction
ENSG00000146151.12	chr6:55499300-55514047(-)	HMGCLL1	0.0725634600664467	3.26948723805765	2.50985884414985	0.0124962678720948	0.132423896981727	-3.42023797514091	0	Junction
ENSG00000162687.16	chr1:196429758-196465292(-)	KCNT2	-0.11810580209819099	0.9374994433046929	-2.5098180991288	0.0124976854879528	0.132423896981727	-3.0131117383375603	0	Junction
ENSG00000129696.12	chr8:33503936-33507228(-)	TTI2	-0.132136753511551	-0.12496537399727302	-2.5097991141687204	0.0124983460685408	0.132423896981727	-2.89232497689933	0	Junction
ENSG00000085662.13	chr7:134449120-134449719(-)	AKR1B1	0.0584265140028088	3.4891641582903796	2.50979606162986	0.0124984522843506	0.132423896981727	-3.4488463638655498	0	Junction
ENSG00000182473.21	chr17:76103427-76103632(-)	EXOC7	-0.0626355765765905	2.70278185949525	-2.50977974506898	0.0124990200472357	0.132423896981727	-3.3419708435888795	0	Junction
ENSG00000108262.15	chr17:29583038-29583482(-)	GIT1	-0.0735033413939607	3.9948368100587004	-2.50977959532971	0.0124990252577779	0.132423896981727	-3.50499824717076	0	Junction
ENSG00000065989.15	chr19:10449151-10450602(+)	PDE4A	0.140011024763192	0.49135310484354205	2.50973745952099	0.0125004915525419	0.132430310817476	-2.95667245394259	0	Junction
ENSG00000130224.14	chrX:115179564-115179645(-)	LRCH2	0.11840380951403098	0.656995375064616	2.50966425625275	0.0125030393353908	0.132448180274533	-2.98121908544494	0	Junction
ENSG00000163629.12	chr4:86766518-86767816(+)	PTPN13	0.09045776580637599	1.9943324050609401	2.50961270849802	0.0125048336919115	0.132458066565093	-3.22675125880404	0	Junction
ENSG00000106144.19	chr7:143300295-143303783(+)	CASP2	-0.220057699261764	-0.9593514562793749	-2.50956014603352	0.0125066636058058	0.132468328111483	-2.91973192502494	0	Junction
ENSG00000167977.8	chr16:2697998-2699820(+)	KCTD5	-0.119917134631683	0.440262134470506	-2.50947287437128	0.0125097024142977	0.132491391757046	-2.94015231710355	0	Junction
ENSG00000185442.12	chr15:92619460-92630213(-)	FAM174B	0.12429299806395501	0.522696551956873	2.50941953344638	0.012511560074123998	0.13250194343560198	-2.96597634176627	0	Junction
ENSG00000110080.18	chr11:126413649-126413960(+)	ST3GAL4	-0.13034942687149498	1.21045614273295	-2.50931606200695	0.012515164286773	0.132528224275037	-3.06976759465319	0	Junction
ENSG00000163539.16	chr3:33596735-33602951(-)	CLASP2	-0.0480210259913931	4.562570387908191	-2.50929445752771	0.012515916950398998	0.132528224275037	-3.56325964419186	0	Junction
ENSG00000090905.18	chr16:24815306-24816815(+)	TNRC6A	0.0865700667168831	1.37361999292144	2.50927409708109	0.012516626310858	0.132528224275037	-3.10515482537843	0	Junction
ENSG00000147010.17	chrX:19645476-19670861(-)	SH3KBP1	-0.137771607452678	0.740597970206105	-2.5091786975976498	0.0125199505166619	0.13255076347622	-2.99792795067218	0	Junction
ENSG00000131899.10	chr17:18234409-18234648(+)	LLGL1	-0.0979386046898966	2.5610668706056203	-2.50915234419763	0.0125208689422095	0.13255076347622	-3.3185342518823098	0	Junction
ENSG00000073921.17	chr11:85982004-85983865(-)	PICALM	-0.0600201258757453	3.84987389898855	-2.5091339232321297	0.0125215109551018	0.13255076347622	-3.49029535949472	0	Junction
ENSG00000197043.13	chr5:151123012-151124285(-)	ANXA6	0.0536716709476519	5.0813878775437	2.50911114471409	0.012522304879161	0.13255076347622	-3.61786100770895	0	Junction
ENSG00000147202.17	chrX:96763121-96881578(+)	DIAPH2	0.0969562838292912	1.5651721148693503	2.50906675235813	0.0125238522620274	0.13255076347622	-3.16301822598846	0	Junction
ENSG00000040933.15	chr2:98546695-98548951(+)	INPP4A	0.0745707301663877	2.9974982664286602	2.5090563136300696	0.0125242161491062	0.13255076347622	-3.3935743404531604	0	Junction
ENSG00000065675.14	chr10:6497252-6498395(-)	PRKCQ	-0.173865093493668	-0.131122053801786	-2.5090231690481897	0.0125253716093656	0.13255076347622	-2.8946959829565198	0	Junction
ENSG00000165288.10	chrX:80736089-80744031(-)	BRWD3	0.0967454517998515	1.27519165212814	2.50898419669229	0.0125267303541079	0.13255076347622	-3.0890922826236302	0	Junction
ENSG00000186231.16	chr6:97064727-97085125(+)	KLHL32	-0.127458743162364	1.18655314228597	-2.5089812617707596	0.0125268326834606	0.13255076347622	-3.06637344101844	0	Junction
ENSG00000091164.12	chr18:56616315-56618003(-)	TXNL1	0.0572075732340804	3.25201549029491	2.50896579363194	0.0125273720098637	0.13255076347622	-3.42162254995375	0	Junction
ENSG00000178605.13	chrX:305198-307359(-)	GTPBP6	-0.11619808002072	1.41933184312343	-2.5089018091670696	0.0125296031705656	0.132564137106551	-3.1073308878418	0	Junction
ENSG00000197102.10	chr14:102017505-102018450(+)	DYNC1H1	-0.0399283595755277	5.03930060222101	-2.5088801210669	0.0125303595223744	0.132564137106551	-3.61097308175112	0	Junction
ENSG00000134343.12	chr11:26534563-26537405(+)	ANO3	0.0841987708362215	5.630563838898981	2.50883750667813	0.0125318457767662	0.13257074318211	-3.6747527642806697	0	Junction
ENSG00000109861.15	chr11:88335083-88337500(-)	CTSC	0.18218916352650502	-0.386784188886536	2.50876013734911	0.0125345445735285	0.1325901745993	-2.8899525386607	0	Junction
ENSG00000108349.15	chr17:40162154-40162724(+)	CASC3	-0.0554091944488458	3.94719349906851	-2.50860440729455	0.0125399783155802	0.132638531554296	-3.50228661917013	0	Junction
ENSG00000165458.13	chr11:72233745-72234280(+)	INPPL1	0.0776226271969093	2.1549571592503	2.5085368432560697	0.0125423364151459	0.132647119677172	-3.25528884274329	0	Junction
ENSG00000159714.10	chr16:67406443-67407766(-)	ZDHHC1	0.24354559080279298	-1.19754635890943	2.5085317295594503	0.0125425149078789	0.132647119677172	-2.94154138812599	0	Junction
ENSG00000151414.14	chr1:198262638-198264124(+)	NEK7	-0.079817834917881	3.04707994536869	-2.5084717258697404	0.0125446094954278	0.132660150944189	-3.3906172143179303	0	Junction
ENSG00000109654.14	chr4:153204561-153270334(+)	TRIM2	-0.124224703322894	3.42656457415395	-2.5084149876028596	0.0125465903807717	0.132671978093229	-3.4403115789337795	0	Junction
ENSG00000136824.18	chr9:104100204-104100388(+)	SMC2	-0.113460736247276	0.882870041614912	-2.50819384866453	0.0125543135893417	0.13273210300365199	-3.01462568638478	0	Junction
ENSG00000177694.15	chr3:174550638-174553667(+)	NAALADL2	-0.20147623113901603	-0.7142769278958491	-2.5081170487677498	0.0125569967903526	0.13273210300365199	-2.8996238367899103	0	Junction
ENSG00000143641.9	chr1:230067407-230178217(+)	GALNT2	0.107684013785075	1.03604393455399	2.5081158082826605	0.012557040134058001	0.13273210300365199	-3.05038573514072	0	Junction
ENSG00000033170.16	chr14:65616374-65617089(+)	FUT8	-0.168244824395635	-0.10571568945559401	-2.5080970749822598	0.0125576947092084	0.13273210300365199	-2.89308471561715	0	Junction
ENSG00000107518.16	chr10:115268445-115281354(+)	ATRNL1	0.0826917356363007	4.35720070576513	2.50809667454044	0.0125577087016958	0.13273210300365199	-3.5470200697934997	0	Junction
ENSG00000150712.10	chr5:32271906-32273979(-)	MTMR12	-0.0706824353237287	2.19557551756996	-2.5080902518038397	0.0125579331308485	0.13273210300365199	-3.260516713086	0	Junction
ENSG00000184232.8	chr11:120225796-120226815(+)	OAF	-0.123882769083286	2.61642981104375	-2.50807928232283	0.0125583164447597	0.13273210300365199	-3.32957594569905	0	Junction
ENSG00000136813.14	chr9:111372621-111373169(-)	KIAA0368	0.0601012517100871	4.281007814270451	2.50801834394673	0.0125604460445673	0.13273650521314398	-3.5400601688017304	0	Junction
ENSG00000054277.13	chr1:241604580-241639881(-)	OPN3	-0.20693416502787199	-0.8638956473399201	-2.50801797991358	0.0125604587673169	0.13273650521314398	-2.90075511379446	0	Junction
ENSG00000008128.22	chr1:1709641-1712263(-)	CDK11A	-0.14463439961464702	0.764275182153324	-2.50798529682617	0.0125616010691448	0.13273945761222802	-2.993313956298	0	Junction
ENSG00000104960.15	chr19:49854735-49854830(+)	PTOV1	-0.0554817916274003	3.34504519210569	-2.507857877479	0.0125660553660407	0.13277740532224303	-3.4367673278362	0	Junction
ENSG00000196072.11	chr10:100281054-100286096(-)	BLOC1S2	0.0592559579050549	2.98011842032309	2.5077813859448503	0.0125687300142505	0.132787991240526	-3.38949484327738	0	Junction
ENSG00000111224.13	chr12:3826234-3829889(-)	PARP11	0.164794959720921	-0.5751585485761489	2.50776461357274	0.0125693165545711	0.132787991240526	-2.8892463285836296	0	Junction
ENSG00000168077.13	chr8:27634208-27649701(+)	SCARA3	0.122703996519974	1.62695120901858	2.50775516638311	0.0125696469394006	0.132787991240526	-3.16452097744194	0	Junction
ENSG00000141127.14	chr17:18877871-18882567(+)	PRPSAP2	-0.0764939033189605	2.3477586834669397	-2.50768635570984	0.012572053602498998	0.132795463483006	-3.2867644772292	0	Junction
ENSG00000159899.14	chr9:35806234-35806391(+)	NPR2	0.118231829716445	0.459473477950466	2.50767518219009	0.0125724444365968	0.132795463483006	-2.9544555479967403	0	Junction
ENSG00000131584.18	chr1:1296281-1296424(-)	ACAP3	-0.0900705101798825	2.46988034875762	-2.50761980036404	0.0125743817748676	0.132795463483006	-3.30701621320174	0	Junction
ENSG00000115414.18	chr2:215362080-215364878(-)	FN1	0.0983935794557547	2.96677157533287	2.5076175327306602	0.0125744611056956	0.132795463483006	-3.3954765464667203	0	Junction
ENSG00000099308.10	chr19:18121923-18122672(+)	MAST3	-0.0888450156571906	3.54647487780166	-2.50761154151617	0.0125746707043293	0.132795463483006	-3.46118492583987	0	Junction
ENSG00000124920.13	chr11:61765713-61765957(+)	MYRF	-0.0986595253563827	2.4262823180468	-2.5075150572265197	0.0125780465704414	0.13282199586038002	-3.3038054794107206	0	Junction
ENSG00000151025.9	chr10:25572888-25589006(+)	GPR158	0.0774977661206219	3.57542069485541	2.5074900154814	0.0125789228818356	0.132822131541622	-3.4669456034089703	0	Junction
ENSG00000108840.15	chr17:44091832-44092171(-)	HDAC5	0.0771587059760743	2.7577871376679997	2.50745750215776	0.0125800607347885	0.132825028658716	-3.3603627587323097	0	Junction
ENSG00000154358.20	chr1:228342233-228349889(+)	OBSCN	-0.100859943674444	2.6170492913572403	-2.50734575983533	0.0125839720239935	0.132857206354894	-3.3348679721984	0	Junction
ENSG00000136144.11	chr13:49566769-49567153(-)	RCBTB1	-0.0910653189268715	2.1769085361261395	-2.5072994819338996	0.012585592194573	0.132865192459693	-3.25540683462653	0	Junction
ENSG00000148843.13	chr10:103414091-103414269(+)	PDCD11	0.10263923417314802	0.883117556728013	2.50726876170461	0.0125866677997432	0.132867428925028	-3.02518616655116	0	Junction
ENSG00000001036.13	chr6:143495848-143497388(-)	FUCA2	-0.0969089256848548	1.7906576915657602	-2.5072011372249303	0.012589035818673	0.132871265854697	-3.1861862443229403	0	Junction
ENSG00000115159.15	chr2:156570219-156571133(+)	GPD2	0.0670981785415942	2.9186769102544803	2.50718962760877	0.0125894388924663	0.132871265854697	-3.3836693585964	0	Junction
ENSG00000009307.15	chr1:114730423-114730507(-)	CSDE1	-0.0339103924676077	5.1855888589756605	-2.50718438139115	0.0125896226220199	0.132871265854697	-3.6271860133389997	0	Junction
ENSG00000165029.15	chr9:104829139-104830924(-)	ABCA1	0.0983872805490888	2.51358888104638	2.5071570765761098	0.0125905789116245	0.132872242115851	-3.32550527078537	0	Junction
ENSG00000204241.7	chr11:134032861-134037511(+)	RP11-713P17.3	0.22361092984970898	-1.3748281834721598	2.5071068540412997	0.0125923380113047	0.13288168996288302	-2.95852236108231	0	Junction
ENSG00000101391.20	chr20:33397085-33401427(-)	CDK5RAP1	-0.13883125943080898	0.24009833532691102	-2.5070173411339	0.0125954738412936	0.132893861079772	-2.9326758926418	0	Junction
ENSG00000142920.16	chr1:33081295-33081387(+)	AZIN2	-0.15377667697473402	0.270807405088471	-2.50700936677722	0.0125957532338566	0.132893861079772	-2.9402361025425	0	Junction
ENSG00000100154.14	chr22:28001554-28014247(-)	TTC28	0.183348275652368	-0.745357500350009	2.50699994984975	0.0125960831759667	0.132893861079772	-2.9012710381544196	0	Junction
ENSG00000065600.12	chr1:212410522-212414721(-)	TMEM206	-0.13676817602534	1.78894066317442	-2.50692971666636	0.0125985441874395	0.13291070980268	-3.18714870826195	0	Junction
ENSG00000170242.17	chr11:11954945-11955033(+)	USP47	-0.0634802433185244	2.5102436138498	-2.50680630761127	0.0126028695475617	0.132924473845241	-3.3175841980187704	0	Junction
ENSG00000001084.10	chr6:53516223-53520777(-)	GCLC	-0.0653140020951985	2.86921338223892	-2.5067977596069504	0.0126031691951712	0.132924473845241	-3.3751476508899905	0	Junction
ENSG00000075914.12	chr3:45001609-45005290(+)	EXOSC7	0.0731469939705597	1.6882042031261102	2.50678481673329	0.0126036229155993	0.132924473845241	-3.17815288630125	0	Junction
ENSG00000196535.15	chr17:29095060-29096760(-)	MYO18A	-0.0695191523344222	2.9182709402546094	-2.50676999231862	0.0126041426124468	0.132924473845241	-3.38337329065983	0	Junction
ENSG00000158636.16	chr11:76537951-76539598(+)	EMSY	-0.225993218975964	-0.942467945286385	-2.5067460374907298	0.0126049824328095	0.132924473845241	-2.92190045144072	0	Junction
ENSG00000122203.14	chr5:176348357-176361601(-)	KIAA1191	0.20509194128795602	-0.9074899425019641	2.50673460001018	0.0126053834312779	0.132924473845241	-2.8958451518285697	0	Junction
ENSG00000154723.12	chr21:25724678-25725225(-)	ATP5J	0.0572073715630371	4.92696955463088	2.5067199302581002	0.0126058977698968	0.132924473845241	-3.6068295641568704	0	Junction
ENSG00000165323.15	chr11:92524949-92697383(+)	FAT3	0.0754291508130194	3.19730297195662	2.50666064765296	0.0126079764771907	0.13293728025251	-3.42527046648597	0	Junction
ENSG00000143748.17	chr1:224289734-224294266(-)	NVL	-0.117110729687398	0.6523438858143199	-2.50661486966534	0.01260958186202	0.132942680596365	-2.97582407030895	0	Junction
ENSG00000140829.11	chr16:72108383-72108472(+)	DHX38	-0.0806361658532343	1.57266904484098	-2.5065838136172003	0.0126106710676886	0.132942680596365	-3.1436840358068197	0	Junction
ENSG00000124615.17	chr6:39916233-39925677(-)	MOCS1	-0.114589055732263	0.652295018021794	-2.50657211481105	0.0126110813928955	0.132942680596365	-2.9768855352284698	0	Junction
ENSG00000143669.13	chr1:235803065-235804503(-)	LYST	0.104236096079266	1.05763785688725	2.50654244712465	0.0126121220137789	0.132944539763553	-3.055324769594	0	Junction
ENSG00000124571.17	chr6:43553504-43555835(-)	XPO5	0.112870722059465	0.705138949268163	2.50647673822076	0.0126144270846199	0.132959726345872	-3.00028901126027	0	Junction
ENSG00000162105.17	chr11:70502287-70502795(-)	SHANK2	-0.0932926954234326	1.5272196919046899	-2.5063415219650804	0.0126191716541068	0.133000622109831	-3.1397579569588	0	Junction
	chr17:16381956-16382411(+)		-0.11848579097736901	3.5835972761599098	-2.50623871542991	0.0126227800683258	0.133029538504399	-3.4614926049535697	0	Junction
ENSG00000250317.8	chr4:25914423-25928312(+)	SMIM20	0.0897660040808495	2.21109779161555	2.50618456899649	0.0126246809266897	0.133038667839447	-3.27280919198425	0	Junction
ENSG00000005379.15	chr17:58307942-58308540(-)	TSPOAP1	-0.0856176251527045	3.0722389911933	-2.50616476962905	0.0126253760644905	0.133038667839447	-3.40307824747616	0	Junction
ENSG00000103319.11	chr16:22263188-22264817(+)	EEF2K	-0.138701508935732	0.483320497275002	-2.50602100213536	0.0126304246309803	0.133082750110319	-2.9581949233826696	0	Junction
ENSG00000177565.16	chr3:177050139-177050477(-)	TBL1XR1	0.0431307474443018	4.12607238937145	2.505852188691	0.0126363550061002	0.133136117042011	-3.53040297263135	0	Junction
ENSG00000164733.20	chr8:11850981-11852609(-)	CTSB	0.065810409260664	5.43416726562953	2.5058156277766	0.0126376397080836	0.13313682888133602	-3.65886108229564	0	Junction
ENSG00000109832.13	chr11:125905598-125906073(+)	DDX25	0.10432794642086901	1.87749523428552	2.50580100442522	0.0126381535857323	0.13313682888133602	-3.21905481117325	0	Junction
ENSG00000104408.9	chr8:108216514-108217333(-)	EIF3E	0.0481886618521484	4.2187876866201	2.50556817235623	0.0126463380150969	0.133208984271518	-3.5380044505546997	0	Junction
ENSG00000141458.12	chr18:23541434-23543454(-)	NPC1	-0.10333168080602802	2.5473686530369304	-2.50555688320452	0.012646734967016	0.133208984271518	-3.32399275390829	0	Junction
ENSG00000105499.13	chr19:48077825-48085058(-)	PLA2G4C	-0.130880637445795	1.6670788129538798	-2.50545607169753	0.0126502802169298	0.13323720331182598	-3.16856996302865	0	Junction
ENSG00000158023.9	chr12:121957269-121958271(+)	WDR66	0.20239397457047398	-0.468285787995831	2.5054217450633596	0.0126514875872044	0.133240796802801	-2.8935266998470004	0	Junction
ENSG00000141338.13	chr17:68903500-68906043(-)	ABCA8	-0.12707734589446001	2.6833598543281	-2.5053697003617597	0.0126533183501904	0.13325095469419002	-3.3441729752204705	0	Junction
ENSG00000185246.17	chr14:45097006-45102528(+)	PRPF39	0.114732834970884	0.809438825298472	2.50526542399629	0.0126569871613577	0.13327964882829502	-3.01084256002794	0	Junction
ENSG00000181555.19	chr3:47088248-47097954(-)	SETD2	0.0588065077972769	2.70423312424865	2.50524300746972	0.0126577759774586	0.13327964882829502	-3.3562734217745	0	Junction
ENSG00000263001.5	chr7:74658069-74689123(+)	GTF2I	-0.0714890583967393	2.02566440868084	-2.50517986927985	0.012659997984726999	0.133293921286833	-3.2376443732634503	0	Junction
ENSG00000169710.8	chr17:82084954-82085034(-)	FASN	-0.07506735514532299	3.1803589700938497	-2.50514143904417	0.012661350620558998	0.13329883021833802	-3.4206857376450404	0	Junction
ENSG00000124126.13	chr20:48630795-48632276(-)	PREX1	-0.0941716808324677	3.41043048386451	-2.50511738419789	0.0126621973486127	0.13329883021833802	-3.44857535420013	0	Junction
ENSG00000172995.16	chr3:35643823-35679786(+)	ARPP21	0.31970799511538694	-0.9577857449029058	2.50506662562888	0.0126639842100227	0.133308517833897	-2.8942668729014702	0	Junction
ENSG00000160551.10	chr17:29510993-29517452(+)	TAOK1	0.0463661385466248	4.0186474579203395	2.50496378752502	0.0126676051219557	0.133337509092981	-3.5207324684144403	0	Junction
ENSG00000130294.14	chr2:240740143-240740297(-)	KIF1A	-0.043710830973037997	4.91255234929018	-2.50486865512988	0.012670955536425	0.133363649359601	-3.60690353088127	0	Junction
ENSG00000163328.13	chr2:174473365-174481496(-)	GPR155	0.0747606772480024	3.5981170536737204	2.50474146551719	0.0126754361863309	0.133401681127693	-3.47563835815833	0	Junction
ENSG00000064726.9	chr15:83018854-83020674(-)	BTBD1	0.0472799894425356	4.14175693671653	2.50468689756787	0.0126773589437538	0.133412789185396	-3.5345955536385203	0	Junction
ENSG00000129351.17	chr19:10679928-10680345(+)	ILF3	-0.0563082652687726	3.03798152736156	-2.50455688644552	0.012681941062922999	0.133451873240577	-3.4051470562226003	0	Junction
ENSG00000100603.13	chr14:77755121-77761113(-)	SNW1	-0.0782916646826493	2.0544244221459	-2.50453229408427	0.0126828079629709	0.133451873240577	-3.2450084481287496	0	Junction
ENSG00000167220.11	chr18:47113041-47115131(-)	HDHD2	-0.0559783804064716	3.67007652183927	-2.50447536138937	0.0126848150872585	0.133463863255646	-3.4821900658425498	0	Junction
ENSG00000118777.10	chr4:88107267-88113302(-)	ABCG2	-0.130725369561589	2.7082756558573298	-2.5043445042201697	0.0126894294397662	0.133503281825596	-3.3552766118665804	0	Junction
ENSG00000196867.7	chr19:56547635-56547806(+)	ZFP28	-0.10545837931813701	1.05805022607686	-2.50431190485927	0.0126905792071903	0.133506247199156	-3.05153184681386	0	Junction
ENSG00000107816.17	chr10:101004167-101005457(+)	LZTS2	-0.0895440313254357	2.04729092366436	-2.50402338023032	0.0127007594007315	0.133604206716646	-3.2423663671169196	0	Junction
ENSG00000129682.14	chrX:138708929-138710816(-)	FGF13	0.0851931563473995	3.27110522259694	2.5039850726755497	0.0127021115755365	0.13360929383936698	-3.43828757254008	0	Junction
ENSG00000083642.18	chr13:32659281-32667763(+)	PDS5B	0.07492486757475099	2.5328119221019705	2.50389951606335	0.012705132003003	0.133631926862354	-3.3330760735935097	0	Junction
ENSG00000116127.17	chr2:73602369-73603240(+)	ALMS1	0.11242572629144698	0.648938316648138	2.50375784224893	0.0127101349542249	0.133675407447946	-2.98776991581797	0	Junction
ENSG00000122779.17	chr7:138519322-138525240(+)	TRIM24	-0.0903791182849664	1.32613162749208	-2.50363075747704	0.0127146242095435	0.133713479799893	-3.1027696343388795	0	Junction
ENSG00000185250.15	chr6:109392938-109400034(-)	PPIL6	0.155820773642441	0.73939894427452	2.50357153322195	0.0127167167809861	0.13372634391818303	-3.0143636214803906	0	Junction
ENSG00000147251.15	chrX:118566654-118568078(+)	DOCK11	0.11569507460546902	1.04494993014202	2.5032975322472204	0.0127264020449903	0.13380358776974302	-3.06757824669196	0	Junction
ENSG00000138448.11	chr2:186665219-186666703(+)	ITGAV	0.0624453253661095	3.74662512673123	2.50329538314636	0.0127264780363468	0.13380358776974302	-3.4945851162608097	0	Junction
ENSG00000197892.12	chr8:29147603-29148576(-)	KIF13B	-0.0840843646461854	2.65912492058709	-2.50328990283939	0.0127266718196594	0.13380358776974302	-3.3465671660961904	0	Junction
ENSG00000100596.6	chr14:77579110-77597185(-)	SPTLC2	-0.089241608663974	2.52336281624078	-2.5032422489724198	0.0127283569679514	0.133812159007322	-3.33016718290142	0	Junction
ENSG00000113645.14	chr5:168460743-168464728(+)	WWC1	0.0798479333165404	2.02530909279067	2.5031884954979704	0.012730258050092	0.13382299901287598	-3.24514266616238	0	Junction
ENSG00000164128.6	chr4:163326706-163332481(-)	NPY1R	0.15281555236441002	0.0299043998033049	2.50314220894857	0.0127318952540185	0.133831063786347	-2.9450193293151097	0	Junction
ENSG00000137145.20	chr9:19361964-19369836(+)	DENND4C	0.0970451751395553	1.67680856209037	2.50298607108486	0.01273741939459	0.133869852220483	-3.1802951006874705	0	Junction
ENSG00000154188.9	chr8:107322129-107336149(-)	ANGPT1	0.32984375360765	-1.5041115260173101	2.50295817291774	0.0127384066529299	0.133869852220483	-2.93533809210042	0	Junction
ENSG00000167543.15	chr17:29568831-29569017(+)	TP53I13	-0.148529332200077	0.0426900756951289	-2.5029483045811403	0.0127387558891979	0.133869852220483	-2.9134729282471206	0	Junction
ENSG00000138698.14	chr4:98420145-98421254(+)	RAP1GDS1	-0.0593187378082422	4.231318529804089	-2.50293156672586	0.0127393482542861	0.133869852220483	-3.5457687698210494	0	Junction
ENSG00000122359.17	chr10:80167314-80168968(-)	ANXA11	-0.0770709536829109	2.94922807141826	-2.50291493960706	0.0127399367245614	0.133869852220483	-3.3967664047679706	0	Junction
ENSG00000130382.8	chr19:6230714-6262227(-)	MLLT1	-0.0737558351307201	2.4094009743849303	-2.50288084498619	0.012741143483668999	0.133873387730558	-3.30932731052739	0	Junction
ENSG00000177182.10	chr8:61376780-61454140(+)	CLVS1	0.0900079750928971	2.219267199375	2.50277509795789	0.0127448869837832	0.13390357491158	-3.29673597842286	0	Junction
ENSG00000136478.7	chr17:64149092-64150840(-)	TEX2	-0.0600630400128238	2.8682118859131602	-2.5025585487812503	0.0127525559878783	0.13396993687816	-3.3847110492658503	0	Junction
ENSG00000168970.22	chr15:41846836-41847336(+)	JMJD7-PLA2G4B	0.18197362085996602	-0.5995352199313361	2.5025475634860697	0.0127529451370511	0.13396993687816	-2.9005652020807404	0	Junction
ENSG00000102445.18	chr13:46361574-46362537(-)	KIAA0226L	0.20980798939929998	-0.9685368388225309	2.50245632455607	0.0127561776431436	0.1339754304432	-2.92511847285594	0	Junction
ENSG00000125247.15	chr13:100668795-100674743(-)	TMTC4	-0.18491891971872304	0.152863729902396	-2.5024561202937	0.0127561848807765	0.1339754304432	-2.93729625869228	0	Junction
ENSG00000227345.8	chr10:49885296-49915916(-)	PARG	0.0990293157581843	0.801592710226941	2.50241364490127	0.0127576899915002	0.1339754304432	-3.02775760127435	0	Junction
ENSG00000155545.19	chr5:56924043-56928766(-)	MIER3	0.11882349530016	0.535665182576803	2.50239791614289	0.012758247378306003	0.1339754304432	-2.97846717109443	0	Junction
ENSG00000130294.14	chr2:240745518-240745737(-)	KIF1A	-0.0457854886819176	5.39133514383244	-2.50239114487196	0.0127584873414222	0.1339754304432	-3.6573874922363596	0	Junction
ENSG00000169220.17	chr5:177367826-177368156(+)	RGS14	-0.100911500153393	4.877975848127781	-2.5023655361127597	0.0127593949115468	0.1339754304432	-3.60985972676764	0	Junction
ENSG00000155324.9	chr5:126477788-126480455(+)	GRAMD3	0.0894003769058971	3.6465604747480898	2.50235054653884	0.0127599261661435	0.1339754304432	-3.48645662796879	0	Junction
ENSG00000102780.16	chr13:42159373-42160010(+)	DGKH	0.0805630163107146	3.02770684470452	2.50233616853531	0.0127604357641692	0.1339754304432	-3.41210166468674	0	Junction
ENSG00000080819.6	chr3:98581512-98585440(-)	CPOX	-0.0864964672388147	2.2381287594302903	-2.50228276890646	0.0127623285597471	0.133979041965097	-3.28221746546788	0	Junction
ENSG00000170802.15	chr2:48314815-48328560(+)	FOXN2	-0.17124561987481401	-0.0859578136301336	-2.5022581182562402	0.012763202407313	0.133979041965097	-2.9131838793770997	0	Junction
ENSG00000081913.13	chr18:62860602-62895010(+)	PHLPP1	-0.0659147661088269	3.2722644978845	-2.50223034776435	0.0127641869146707	0.133979041965097	-3.43977619408087	0	Junction
ENSG00000150867.13	chr10:22591782-22607926(-)	PIP4K2A	-0.0861575944141682	4.75511812029899	-2.50222818259215	0.0127642636762457	0.133979041965097	-3.59790442257511	0	Junction
ENSG00000025770.18	chr22:50521610-50521740(+)	NCAPH2	-0.0878067559744279	1.83382978337999	-2.5021538091383504	0.0127669006779032	0.13399757756403302	-3.2061838817077595	0	Junction
ENSG00000139531.12	chr12:56002272-56002542(+)	SUOX	-0.0976245386781952	1.37760514000061	-2.50197862611189	0.0127731139190565	0.13405364321476898	-3.1213347922559906	0	Junction
ENSG00000075539.13	chr4:48540961-48542026(-)	FRYL	-0.07531171641734	2.6670221223041297	-2.50193417833527	0.0127746907818736	0.134061045812642	-3.3546469471446403	0	Junction
ENSG00000006712.14	chr19:39388677-39388761(-)	PAF1	-0.0645233193931475	2.8095694036309804	-2.50181491742454	0.0127789226264914	0.13409308682338497	-3.3778773255152	0	Junction
ENSG00000082397.17	chr18:5438111-5443837(-)	EPB41L3	0.0800053016635693	2.60423791652861	2.5017990031105	0.012779487422921001	0.13409308682338497	-3.35931467514045	0	Junction
ENSG00000225746.9	chr14:100975497-100980576(+)	SNHG23	0.15504566048558702	-0.152330947274569	2.5017727178254505	0.0127804203320023	0.134093728774999	-2.90920856796606	0	Junction
ENSG00000165164.13	chrX:36280631-36285628(+)	CFAP47	0.33793277387390697	-1.8113652102948201	2.50172122119637	0.0127822482095841	0.13409949796507598	-3.02976825804354	0	Junction
ENSG00000106665.15	chr7:74364316-74372931(+)	CLIP2	-0.0700056930282604	3.0689021330021102	-2.50170810733397	0.0127827137244395	0.13409949796507598	-3.4157178700422	0	Junction
ENSG00000007202.14	chr17:28643312-28643609(-)	KIAA0100	0.0748731844678445	2.55680362333877	2.5015914304303903	0.0127868561752279	0.134122344129669	-3.34391874437887	0	Junction
ENSG00000196872.11	chr2:98794672-98796119(-)	KIAA1211L	0.0878474267698766	2.8649130556121403	2.50155778887284	0.0127880507933307	0.134122344129669	-3.39355760644852	0	Junction
ENSG00000178104.19	chr1:148961957-148962195(+)	PDE4DIP	0.0694427897118938	3.5894757849989	2.50154985008677	0.0127883327155933	0.134122344129669	-3.4841943459131497	0	Junction
ENSG00000167123.18	chr9:128424615-128428301(+)	CERCAM	-0.136538209329668	4.153755257051279	-2.50154854278873	0.0127883791409059	0.134122344129669	-3.53632656956944	0	Junction
ENSG00000169967.16	chr2:127326818-127329920(-)	MAP3K2	0.0774153226364755	1.78404825171002	2.50148990898661	0.0127904615228898	0.134135038434587	-3.20282428449978	0	Junction
ENSG00000278540.4	chr17:37200484-37205764(-)	ACACA	0.0749290249139231	2.25162861308886	2.5014474450981297	0.0127919698177923	0.134141710902032	-3.29152965828395	0	Junction
ENSG00000006831.9	chr12:1780638-1780888(+)	ADIPOR2	-0.0916222229095976	3.1124984663987596	-2.5013671319813398	0.0127948229293858	0.13415672010317697	-3.4182538946627905	0	Junction
ENSG00000149294.16	chr11:113231796-113232169(+)	NCAM1	-0.0581725188756933	4.6520584153985896	-2.5013580557529504	0.0127951453966112	0.13415672010317697	-3.5920750353838904	0	Junction
ENSG00000163563.7	chr1:158846004-158847727(+)	MNDA	0.17444251471592498	0.00727468161388151	2.50130470676523	0.0127970409664517	0.134161993425776	-2.9271843294984596	0	Junction
ENSG00000197776.7	chr14:49729549-49732703(+)	KLHDC1	-0.0868702701527295	1.78912172972353	-2.50127393063425	0.0127981346021915	0.134161993425776	-3.19405060144584	0	Junction
ENSG00000141027.20	chr17:16065695-16067893(-)	NCOR1	-0.0592406125879818	3.0282875704172403	-2.50127026529216	0.0127982648563617	0.134161993425776	-3.4137156503727204	0	Junction
ENSG00000116750.13	chr1:193023040-193023843(-)	UCHL5	0.086275746689093	1.4187006953581203	2.5012146884180497	0.0128002400195145	0.134173555093821	-3.1425396743474	0	Junction
ENSG00000196535.15	chr17:29090616-29090809(-)	MYO18A	-0.0617787996792675	3.3217488814682503	-2.50112881383784	0.0128032924744348	0.13419442391721198	-3.45008147295376	0	Junction
ENSG00000163539.16	chr3:33632372-33644756(-)	CLASP2	-0.0643161995641578	3.3038264319162702	-2.50110959558023	0.0128039756855707	0.13419442391721198	-3.4451893382704	0	Junction
ENSG00000244731.7	chr6:31997312-31997704(+)	C4A	0.270035222978111	1.2907272426599	2.50099104134346	0.0128081910177583	0.13422945791706403	-3.1450298880488394	0	Junction
ENSG00000138750.14	chr4:76134363-76136185(-)	NUP54	-0.08415150577976899	1.7174959084499801	-2.5009460476074703	0.0128097911444989	0.13423708173598597	-3.1847506521167896	0	Junction
ENSG00000138138.13	chr10:87790431-87792656(-)	ATAD1	0.0555227895663427	3.3979677204188103	2.50090855384221	0.0128111246830214	0.13424191106033803	-3.4611005816324707	0	Junction
ENSG00000120860.10	chr12:102026039-102039867(-)	CCDC53	0.0558709454259652	3.34306742276906	2.5008604636787997	0.0128128352835542	0.13425069051786098	-3.4528501770626403	0	Junction
ENSG00000170581.13	chr12:56344136-56346145(-)	STAT2	-0.0769464560091572	2.41464818442858	-2.5008231397650498	0.0128141630609651	0.134255457897627	-3.31599953287795	0	Junction
ENSG00000109654.14	chr4:153328671-153334813(+)	TRIM2	-0.0586904172523993	4.7170338293006795	-2.5007097111529903	0.0128181989708464	0.13428859611049798	-3.59887799224864	0	Junction
ENSG00000149218.4	chr11:95090228-95128376(+)	ENDOD1	-0.11071815428030901	1.9549799470427098	-2.5006189763454802	0.0128214282241279	0.13431327952713598	-3.23349279242943	0	Junction
ENSG00000182325.10	chr8:144356916-144356989(-)	FBXL6	-0.24031502149026698	-1.1580043380746399	-2.5005897378364903	0.012822468977105001	0.13431503509725398	-2.95755448593319	0	Junction
ENSG00000158113.12	chr12:122184780-122186189(+)	LRRC43	0.144022122861471	0.20809543200798702	2.50036485423135	0.0128304762813896	0.134367254424515	-2.9374507751141805	0	Junction
ENSG00000154723.12	chr21:25725351-25729630(-)	ATP5J	0.0546166575653588	4.66516516804253	2.5003642492469904	0.0128304978287179	0.134367254424515	-3.59635862197469	0	Junction
ENSG00000144278.14	chr2:154259139-154301408(+)	GALNT13	-0.0870096108279243	2.0561110937494997	-2.5003599733486603	0.0128306501214823	0.134367254424515	-3.25422929840218	0	Junction
ENSG00000164506.14	chr6:147262354-147267083(+)	STXBP5	0.057099137734543004	3.34915680740952	2.50031993011828	0.0128320764013054	0.134367254424515	-3.4560165873897004	0	Junction
ENSG00000125648.14	chr19:6441485-6441978(-)	SLC25A23	-0.31763351781410604	-0.40584579888930394	-2.50031605055932	0.0128322145928624	0.134367254424515	-2.9054886426375495	0	Junction
ENSG00000144290.16	chr2:161882445-161894678(+)	SLC4A10	0.0796585970211629	2.37345565108606	2.50030255919175	0.0128326951714647	0.134367254424515	-3.32132760773009	0	Junction
ENSG00000136040.8	chr12:94150034-94169152(+)	PLXNC1	-0.198503599709493	-0.28383891167742	-2.50015940609889	0.0128377954403615	0.134411508549797	-2.9050642101920996	0	Junction
ENSG00000122966.14	chr12:119710387-119710539(-)	CIT	0.0873258760498808	3.4133545341049905	2.49997546168184	0.0128443516691171	0.134467074957406	-3.4674037280114596	0	Junction
ENSG00000124614.13	chr6:34417548-34418368(-)	RPS10	0.0398960459546606	6.7326986846079695	2.49995549434287	0.0128450635328312	0.134467074957406	-3.7910471847433596	0	Junction
ENSG00000183401.11	chr19:11353573-11353791(+)	CCDC159	-0.164930396590991	-0.401533998734565	-2.49993693812685	0.012845725119447999	0.134467074957406	-2.90463987673356	0	Junction
ENSG00000206560.11	chr3:15675990-15676973(-)	ANKRD28	0.0735525224449242	2.48539111647457	2.49980860048018	0.0128503015830566	0.134505827505014	-3.33655238953788	0	Junction
ENSG00000080608.9	chr9:2829949-2830961(-)	PUM3	0.10420998249199699	0.8600682837843941	2.49967396666487	0.0128551041219155	0.13454694097799902	-3.03592602220392	0	Junction
ENSG00000158882.13	chr1:161227351-161227883(+)	TOMM40L	-0.24777221706709698	-0.9468702971005241	-2.49946114379223	0.0128626990042831	0.13461727271287502	-2.9272441253772796	0	Junction
ENSG00000198408.13	chr10:101791440-101792838(-)	MGEA5	0.0604760117054894	4.0980124002549205	2.49934977007869	0.0128666751198474	0.134631620675708	-3.54369801460543	0	Junction
ENSG00000163629.12	chr4:86767977-86769768(+)	PTPN13	0.0950019036682134	1.70037988001199	2.49934448347929	0.0128668638820984	0.134631620675708	-3.19726830219415	0	Junction
ENSG00000171885.13	chr18:26856420-26860771(-)	AQP4	0.399509935319503	-1.88134747144041	2.4993409972538103	0.0128669883619077	0.134631620675708	-3.0302415016087503	0	Junction
ENSG00000107263.18	chr9:131605189-131619050(-)	RAPGEF1	0.0948446696236132	2.0057452681257297	2.49931191826847	0.0128680267031915	0.134631620675708	-3.2535478385977994	0	Junction
ENSG00000058673.15	chr1:203803017-203816925(+)	ZC3H11A	0.0666124477920306	2.7684060100741603	2.49930017401777	0.0128684460835036	0.134631620675708	-3.3811519439421804	0	Junction
ENSG00000008735.13	chr22:50605444-50605561(+)	MAPK8IP2	-0.07337952777981199	3.4960064162123903	-2.49920025828122	0.0128720145069964	0.134654721973153	-3.4760291529483	0	Junction
ENSG00000214960.9	chr7:16259013-16278128(-)	ISPD	-0.0774643157053782	3.48595958595176	-2.49918932826079	0.0128724049186752	0.134654721973153	-3.46815091799675	0	Junction
ENSG00000073969.18	chr17:46751617-46755313(+)	NSF	0.0647737909499834	4.93242621869413	2.49912542468547	0.0128746877143438	0.134661157425882	-3.6299907983485697	0	Junction
ENSG00000137501.17	chr11:85696389-85697978(-)	SYTL2	-0.140463482535099	0.45305782562311503	-2.49912309465352	0.0128747709557123	0.134661157425882	-2.9630656543543603	0	Junction
ENSG00000064042.17	chr4:41473196-41494535(+)	LIMCH1	-0.206311226253223	-0.469369088590975	-2.4990192478036897	0.0128784814134763	0.13469080795675697	-2.9079935234640897	0	Junction
ENSG00000170085.17	chr5:176313846-176322272(+)	SIMC1	0.141947751053204	0.0156076542679626	2.4989817116504	0.0128798228174893	0.134695679169236	-2.92604591027515	0	Junction
ENSG00000198838.13	chr15:33750287-33755064(+)	RYR3	0.0822554249692233	2.19903811035954	2.4988823446873103	0.0128833744263234	0.13472366221136697	-3.29418404674624	0	Junction
ENSG00000131018.22	chr6:152455591-152455885(-)	SYNE1	0.0808487603790351	3.5517281003542798	2.49883376036488	0.0128851112608506	0.13472551180217	-3.4876833299374197	0	Junction
ENSG00000124795.14	chr6:18258063-18258303(-)	DEK	-0.0582928327548737	3.3877911007990003	-2.49881306787322	0.0128858510571569	0.13472551180217	-3.4627320954862006	0	Junction
ENSG00000144909.7	chr3:125552680-125560378(-)	OSBPL11	0.109881734616559	1.39022682027075	2.49880390084627	0.0128861788080307	0.13472551180217	-3.1371103654596	0	Junction
ENSG00000152413.14	chr5:79451122-79456861(-)	HOMER1	-0.07350819524301899	5.2444649013882305	-2.4987756784035597	0.0128871878981657	0.134726904882108	-3.6502638913224796	0	Junction
ENSG00000115155.16	chr2:26463572-26463963(-)	OTOF	-0.137715694974986	1.52229521926007	-2.49873306866638	0.0128887115373163	0.134727694157149	-3.17116529572236	0	Junction
ENSG00000125733.17	chr19:6750432-6750511(+)	TRIP10	0.198467506609632	-0.514799216500962	2.4987245799360203	0.0128890150964837	0.134727694157149	-2.90724767746146	0	Junction
ENSG00000172508.10	chr11:67415764-67416175(+)	CARNS1	-0.200420559141491	0.181173286636147	-2.49867099559304	0.0128909314328612	0.134734744783581	-2.95415703814904	0	Junction
ENSG00000108960.7	chr17:55420534-55421669(-)	MMD	0.24848022435489497	-0.38460062212994894	2.49865673708454	0.0128914414024036	0.134734744783581	-2.90960798833552	0	Junction
ENSG00000067177.14	chrX:72581176-72582397(-)	PHKA1	0.128109167685305	0.9336007585824839	2.4985189491054998	0.01289637044804	0.13477710334735699	-3.04640502660103	0	Junction
ENSG00000077235.17	chr16:27481192-27483043(-)	GTF3C1	0.0686215701203802	2.8771848572784307	2.49840096306598	0.0129005924555601	0.134812067559547	-3.40178809539035	0	Junction
ENSG00000182134.15	chr1:151774505-151774709(-)	TDRKH	0.0971644311790849	1.05028643291682	2.49827548759563	0.0129050838116386	0.134849841541017	-3.0753477215722205	0	Junction
ENSG00000188931.3	chr1:161366502-161367841(-)	CFAP126	0.42534505260610794	-1.50137332725356	2.49824324131578	0.0129062382816763	0.134852744442254	-2.94681692100541	0	Junction
ENSG00000134709.10	chr1:59865246-59865871(+)	HOOK1	0.103095903805535	1.5904023708912098	2.49815063491884	0.0129095542535597	0.134869719638775	-3.20282483593775	0	Junction
ENSG00000197776.7	chr14:49740183-49743752(+)	KLHDC1	-0.0967321407211161	1.04079505553261	-2.4981108947387	0.0129109774685023	0.134869719638775	-3.0616805146853197	0	Junction
ENSG00000050438.16	chr12:51485901-51488698(+)	SLC4A8	0.0867530877719052	1.86562318244651	2.4981039901794304	0.012911224755671	0.134869719638775	-3.2332656699228104	0	Junction
ENSG00000166526.16	chr7:100077434-100079535(-)	ZNF3	-0.113700226934896	0.714635753525841	-2.49807697029294	0.0129121925148326	0.134869719638775	-3.00866568891203	0	Junction
ENSG00000068383.18	chr10:132749613-132749770(+)	INPP5A	0.0665671898632025	5.15882045612267	2.49806751623385	0.0129125311418441	0.134869719638775	-3.6511375752517004	0	Junction
ENSG00000187957.7	chr2:229512937-229546946(-)	DNER	-0.0735298693740891	4.49189979903355	-2.4980509773017703	0.012913123554948001	0.134869719638775	-3.58480848887968	0	Junction
ENSG00000117114.19	chr1:81953026-81955876(+)	ADGRL2	0.0971357220875455	1.21308052551532	2.49798320228542	0.0129155514613159	0.134885919175567	-3.1255389961239506	0	Junction
ENSG00000196090.12	chr20:42128831-42141914(-)	PTPRT	0.102859127201699	1.49924799390429	2.49790724563377	0.0129182729404763	0.134904465484032	-3.17503229097588	0	Junction
ENSG00000091039.16	chr12:76450980-76459858(-)	OSBPL8	0.0916379453952173	2.49976331193407	2.4978846869941203	0.0129190813004731	0.134904465484032	-3.34634958598902	0	Junction
ENSG00000245526.9	chr5:88542071-88671035(-)	LINC00461	0.17701592021919602	-0.239878813806503	2.4977719813172503	0.0129231206372519	0.134937485203996	-2.9122810205455	0	Junction
ENSG00000055917.15	chr2:20251717-20253821(-)	PUM2	0.0523560213004894	3.62444627880552	2.49754317801873	0.0129313243274533	0.13501397981880903	-3.4961975333798794	0	Junction
ENSG00000174125.7	chr4:38804383-38804753(-)	TLR1	-0.253695331701785	-1.15150449860537	-2.49749450465269	0.0129330700964549	0.135023042458746	-2.94041860097141	0	Junction
ENSG00000105855.9	chr7:20332024-20363636(+)	ITGB8	0.155291170270126	0.0313359445248713	2.4973956439187597	0.0129366165815977	0.13505090231858	-2.9288090644484197	0	Junction
ENSG00000213983.11	chr14:23562054-23562287(-)	AP1G2	-0.265362317232987	-1.1133571563128701	-2.4971402576296002	0.0129457821916811	0.135137414877535	-2.9374963044010403	0	Junction
ENSG00000134853.11	chr4:54273731-54274530(+)	PDGFRA	-0.134128983704917	1.6890436946458798	-2.4970705673434703	0.012948284321903	0.13515436220511098	-3.18763658577288	0	Junction
	chr6:97628962-97633487(+)		-0.20923924827433102	-1.10372749347152	-2.49701952341144	0.0129501172539054	0.135154679169731	-2.95393668958988	0	Junction
ENSG00000005810.17	chr13:77190336-77191678(-)	MYCBP2	0.0571792451856969	3.29015176245849	2.49701917968824	0.0129501295974123	0.135154679169731	-3.45851793152936	0	Junction
ENSG00000122965.10	chr12:113949037-113950082(-)	RBM19	-0.0869867563562428	1.4027609481353602	-2.49699631923058	0.0129509505669549	0.135154679169731	-3.13499554984272	0	Junction
ENSG00000259024.6	chr17:15553830-15555281(-)	TVP23C-CDRT4	-0.0948021548271219	1.3777567466886598	-2.49685791957004	0.012955921791653998	0.135197386174694	-3.1278584774584703	0	Junction
ENSG00000090539.15	chr3:184388742-184388892(+)	CHRD	-0.24608454945872899	-1.31829087340238	-2.49682808653328	0.0129569935967027	0.135199398996934	-2.99178443624489	0	Junction
ENSG00000160256.12	chr21:44943793-44960099(+)	FAM207A	-0.149939440443042	0.276088481811263	-2.49676024323962	0.0129594312811929	0.135212729785383	-2.9575774096781404	0	Junction
ENSG00000088387.18	chr13:98850114-98853407(-)	DOCK9	-0.087464710314241	2.13852753515511	-2.49674360494411	0.0129600291757236	0.135212729785383	-3.2735383848076296	0	Junction
ENSG00000266094.7	chr1:206584685-206585179(+)	RASSF5	0.223845772013584	-1.2967954432397701	2.49659960911466	0.0129652046667733	0.135257552245941	-2.96267084088238	0	Junction
ENSG00000135636.13	chr2:71601529-71602775(+)	DYSF	-0.152375064281858	1.69473117565916	-2.49656617338508	0.0129664066746915	0.135260918671804	-3.19553531033818	0	Junction
ENSG00000150477.14	chr18:37173082-37222016(+)	KIAA1328	-0.16993662550234	-0.193337947469452	-2.496525237599	0.0129678784429316	0.13526709849352098	-2.9136968377377097	0	Junction
ENSG00000121210.15	chr4:153473889-153550072(+)	KIAA0922	-0.13437259095131301	0.538604380411652	-2.49648462492934	0.0129693387407478	0.135273157838048	-2.9920448497282006	0	Junction
ENSG00000164199.15	chr5:90855902-90863756(+)	ADGRV1	0.0968166137982744	3.37556982664828	2.4964555066197	0.0129703858291331	0.135274906784623	-3.4704380493037905	0	Junction
ENSG00000110841.13	chr12:27682499-27682614(+)	PPFIBP1	-0.10373776992059501	1.4579780024863502	-2.49632285877942	0.0129751567681144	0.135315490837641	-3.1450565587315	0	Junction
ENSG00000163453.11	chr4:57040934-57109876(-)	IGFBP7	0.10241130425421499	3.88600013129276	2.49624181367648	0.0129780724806989	0.135336722889534	-3.53151653267338	0	Junction
ENSG00000105223.19	chr19:40376775-40377785(+)	PLD3	0.0549618453053394	4.77430909758838	2.4961457735082595	0.012981528415370001	0.135363585174504	-3.6196236199239507	0	Junction
ENSG00000177679.15	chr7:76283102-76285614(+)	SRRM3	-0.17455700363460702	-0.29146072061836303	-2.49608641219384	0.012983664897197999	0.135369483255388	-2.9184066039877896	0	Junction
ENSG00000132639.12	chr20:10284773-10292881(+)	SNAP25	0.0833825048328311	3.43815733189285	2.4960811558633598	0.0129838540936128	0.135369483255388	-3.47962303139435	0	Junction
ENSG00000172977.12	chr11:65713059-65713347(+)	KAT5	-0.101953757079654	0.8416917793396149	-2.4960179212324904	0.0129861303534966	0.135384039418951	-3.0328055684962796	0	Junction
ENSG00000147852.15	chr9:2651499-2651873(+)	VLDLR	-0.17501162171854	0.0429739039228957	-2.49594685016175	0.0129886891250614	0.135401538673256	-2.93571553014151	0	Junction
ENSG00000153827.13	chr2:229793146-229795178(-)	TRIP12	0.056738807832771	3.0708519808873396	2.49562965729394	0.0130001144783218	0.135511459621051	-3.4342563058044098	0	Junction
ENSG00000145916.18	chr5:178147636-178147728(+)	RMND5B	-0.0757976340784129	2.00240472433619	-2.4955983680540097	0.0130012420067621	0.135513787652637	-3.2563857836414396	0	Junction
ENSG00000143546.9	chr1:153390558-153391040(-)	S100A8	-0.42821903056744004	-0.956987927493601	-2.49557456742015	0.0130020997364881	0.135513787652637	-2.91408524561549	0	Junction
ENSG00000124212.5	chr20:49511180-49513079(-)	PTGIS	0.173461177820425	-0.297189069625625	2.49543245543646	0.0130072222288923	0.135549371009888	-2.91895116224648	0	Junction
ENSG00000153048.10	chr16:8859336-8868965(-)	CARHSP1	-0.109604697338925	2.0904158100348402	-2.49543095767113	0.0130072762260813	0.135549371009888	-3.2749736905490696	0	Junction
ENSG00000170004.16	chr17:7905990-7906552(+)	CHD3	0.0799460802445377	2.7238970191264804	2.49538196388702	0.0130090426516759	0.135555695299128	-3.3823267851249903	0	Junction
ENSG00000109158.10	chr4:46974376-46977060(-)	GABRA4	0.0832857151511367	3.0810980096756397	2.49533235827548	0.0130108313531769	0.135555695299128	-3.4342956698070095	0	Junction
	chr17:16382011-16382238(+)		-0.495335770812791	-0.579441362006468	-2.49530938969191	0.0130116596386901	0.135555695299128	-2.9180424968161804	0	Junction
ENSG00000108639.7	chr17:78171055-78171509(+)	SYNGR2	-0.10414358748745502	2.2363878041893397	-2.49529990453968	0.0130120017027942	0.135555695299128	-3.2993163245795096	0	Junction
ENSG00000117115.12	chr1:17071492-17074855(-)	PADI2	-0.10559160995587401	3.8398244592539306	-2.49529193074309	0.0130122892688895	0.135555695299128	-3.52111203172601	0	Junction
ENSG00000165309.13	chr10:22955933-22959069(+)	ARMC3	0.320119361844231	-0.702772085328479	2.49525476315034	0.0130136297512014	0.135560479208949	-2.91497409735606	0	Junction
ENSG00000198838.13	chr15:33756374-33757474(+)	RYR3	0.0710159442327066	2.5178249505401697	2.49520770889953	0.0130153269805346	0.135568978384394	-3.3542346613052403	0	Junction
ENSG00000149970.14	chrX:21649028-21652305(+)	CNKSR2	0.0793432810947616	2.39503816082483	2.49512988758434	0.0130181343978259	0.13558903945734802	-3.34081137236844	0	Junction
ENSG00000106829.18	chr9:79627449-79652592(+)	TLE4	-0.0730854643265661	3.0819845384345697	-2.4949321767710098	0.0130252692680555	0.13565416690308998	-3.4330659851404204	0	Junction
ENSG00000049089.13	chr1:40310165-40310263(-)	COL9A2	-0.10648507475036802	2.64170717102078	-2.49486199103989	0.0130278029240079	0.135671368545496	-3.3638485141021697	0	Junction
ENSG00000196104.10	chr4:167234174-167234449(-)	SPOCK3	-0.0802106724236234	3.8430206140349	-2.49483593382699	0.0130287436826207	0.135671980569938	-3.52467783800209	0	Junction
ENSG00000146828.17	chr7:100854379-100854619(+)	SLC12A9	-0.127082908082321	0.6666704092970329	-2.4947905810918303	0.0130303812224966	0.135672004240462	-3.01187426416897	0	Junction
ENSG00000123106.10	chr12:28452655-28484051(+)	CCDC91	0.0611064806023519	3.2186669510252406	2.49478701654813	0.0130305099343317	0.135672004240462	-3.45276722649357	0	Junction
ENSG00000105290.11	chr19:35878953-35879073(+)	APLP1	-0.0636023379919747	6.16199700098467	-2.49463804622363	0.0130358901020094	0.13569687292736202	-3.74886079298728	0	Junction
ENSG00000244731.7	chr6:31995540-31995718(+)	C4A	0.228095623329374	0.9921506217800901	2.49461164821979	0.0130368436901398	0.13569687292736202	-3.09566748471203	0	Junction
ENSG00000075151.20	chr1:20997634-21001198(-)	EIF4G3	-0.114222584724328	0.825418266287593	-2.49461114887061	0.0130368617289738	0.13569687292736202	-3.0268516020025897	0	Junction
ENSG00000116120.9	chr2:222624480-222624713(-)	FARSB	0.0691947319487412	2.4556686078958903	2.49460857176991	0.0130369548262883	0.13569687292736202	-3.3452524010219995	0	Junction
ENSG00000204624.7	chr1:11535125-11535477(+)	DISP3	-0.22889129150183604	-0.9980830736941471	-2.4945854420909397	0.0130377904083443	0.13569687292736202	-2.95135967220976	0	Junction
ENSG00000047849.21	chr3:47871106-47871226(-)	MAP4	-0.0651829314667914	4.5109885849806295	-2.49457434458327	0.013038191333439999	0.13569687292736202	-3.5924451881513	0	Junction
ENSG00000138772.12	chr4:78551860-78554435(+)	ANXA3	-0.1672564955062	1.1285111962999	-2.4945429915943502	0.0130393240973876	0.135699481041922	-3.09473131941171	0	Junction
ENSG00000148180.18	chr9:121331449-121332433(+)	GSN	-0.0777307274762755	5.222641402654	-2.4944409889491697	0.013043009994055	0.135716939553137	-3.6617453876838497	0	Junction
ENSG00000160948.13	chr8:144426980-144428488(-)	VPS28	-0.0837845458469491	2.55224694296498	-2.49442854690224	0.0130434596545162	0.135716939553137	-3.35452446641341	0	Junction
ENSG00000119844.15	chr2:64569680-64572945(+)	AFTPH	0.0676062806951078	2.31012755641463	2.49442332099474	0.0130436485249704	0.135716939553137	-3.3199123173937006	0	Junction
ENSG00000108773.10	chr17:42119437-42119536(-)	KAT2A	-0.0808270628174453	2.12529045405702	-2.4943929699411096	0.0130447454958173	0.135719173208934	-3.27880376273687	0	Junction
ENSG00000065548.17	chr2:186502588-186504031(+)	ZC3H15	0.0554936577751302	3.11426976334498	2.49430116140587	0.0130480642083754	0.135744520279544	-3.4389133268505496	0	Junction
ENSG00000160188.9	chr21:42492864-42492965(-)	RSPH1	0.226279055955499	-0.505082418076611	2.49421944605869	0.0130510187010357	0.135766075044756	-2.91688567827246	0	Junction
ENSG00000156531.16	chrX:134415121-134417168(+)	PHF6	0.0858277098405569	1.6501355348801898	2.49408118916556	0.0130560188575098	0.135808905920776	-3.20020360943229	0	Junction
ENSG00000140479.16	chr15:101430064-101431319(-)	PCSK6	-0.13153349972979	2.43376981153936	-2.49400879136119	0.0130586378528719	0.135823591094495	-3.3323452164729903	0	Junction
ENSG00000119661.14	chr14:73662043-73671541(+)	DNAL1	0.0723203314477569	2.7820193339077597	2.4939933482336	0.0130591965693976	0.135823591094495	-3.39491902738494	0	Junction
ENSG00000143469.17	chr1:210017100-210021038(+)	SYT14	-0.288313091063614	-1.48105498961395	-2.49395838394535	0.0130604616199371	0.13582527686771198	-3.02245411188875	0	Junction
ENSG00000130779.19	chr12:122273101-122274037(-)	CLIP1	0.0635751306448264	2.83634842414191	2.4939400605843502	0.0130611246249127	0.13582527686771198	-3.4056386518108703	0	Junction
ENSG00000155158.20	chr9:15187036-15187970(-)	TTC39B	0.103943407210941	1.07094375805628	2.49373839017144	0.013068423759197	0.1358790384307	-3.0928239209283	0	Junction
ENSG00000127603.23	chr1:39455098-39458369(+)	MACF1	0.0521604657081281	4.346002269171549	2.4937265050521003	0.013068854034856001	0.1358790384307	-3.5823979922947697	0	Junction
ENSG00000131095.11	chr17:44910659-44911235(-)	GFAP	0.169280061596779	8.74746366976602	2.49372400879592	0.0130689444081405	0.1358790384307	-4.014585111993339	0	Junction
ENSG00000170471.14	chr20:38546431-38548688(+)	RALGAPB	0.0802120159306285	1.8930074389157798	2.49367393332265	0.0130707574342387	0.135888703860622	-3.2452726775332303	0	Junction
ENSG00000187239.16	chr9:129929696-129957359(-)	FNBP1	-0.06319398421178099	3.58081242301602	-2.49359166789298	0.0130737364105489	0.135910488839136	-3.49842809493609	0	Junction
ENSG00000168952.15	chr14:24819195-24855935(-)	STXBP6	0.0794643690261045	3.3115272968037797	2.49351825777966	0.0130763952292225	0.135928942839246	-3.46806003527812	0	Junction
ENSG00000107521.18	chr10:98434092-98435634(-)	HPS1	0.15086292873518	0.13188117276778	2.49339862565652	0.013080729177638	0.135964806118668	-2.9435408320644396	0	Junction
ENSG00000105379.9	chr19:51353291-51354149(-)	ETFB	-0.0566989047378859	3.98973332423581	-2.49331154092671	0.0130838848240563	0.135988417774355	-3.5436966500447498	0	Junction
ENSG00000123983.13	chr2:222923150-222924455(+)	ACSL3	0.0550178890058992	3.73038353694917	2.49327812160011	0.0130850960031776	0.13599181762643	-3.5185400703558702	0	Junction
ENSG00000135636.13	chr2:71665305-71667375(+)	DYSF	-0.14763085247842	1.3629350966026899	-2.49319096871241	0.013088255055746999	0.13601545966425302	-3.13816650729829	0	Junction
ENSG00000103512.14	chr16:14884483-14886760(+)	NOMO1	0.0863421461941951	3.9228373685339903	2.49314402426119	0.0130899569436384	0.136023956417968	-3.5412459977168798	0	Junction
ENSG00000196305.17	chr9:92289427-92293610(-)	IARS	0.0790625518745352	2.1872161609197303	2.4930747639332598	0.0130924682128944	0.136032764703597	-3.30349361053018	0	Junction
ENSG00000007264.14	chr19:3781673-3783125(-)	MATK	0.101821676932851	2.19748361874526	2.4930718670618197	0.0130925732581619	0.136032764703597	-3.3102353759665095	0	Junction
ENSG00000139687.13	chr13:48477405-48479997(+)	RB1	0.0721054305428472	2.34035189641884	2.49304339307695	0.0130936058109639	0.136034304597564	-3.32770858834125	0	Junction
ENSG00000054793.13	chr20:51729979-51732376(-)	ATP9A	0.282882549656067	-1.12711947272788	2.49281063668402	0.0131020489731962	0.136112830641042	-2.9437543355896802	0	Junction
ENSG00000138411.10	chr2:196220154-196220794(-)	HECW2	-0.0842941091582836	2.30419076776547	-2.49272386915775	0.0131051976735774	0.13613634738911598	-3.31712313196124	0	Junction
ENSG00000278311.4	chr17:36557337-36560772(+)	GGNBP2	0.0615338209811183	2.4980300613919	2.49257000584128	0.0131107828601972	0.13618516938819802	-3.35494389989065	0	Junction
ENSG00000108984.13	chr17:69523642-69524900(+)	MAP2K6	-0.120522705246869	0.817521907813842	-2.49246668495502	0.0131145345595654	0.136207243792515	-3.04176390962134	0	Junction
ENSG00000136052.9	chr12:104895346-104909654(-)	SLC41A2	0.107512618802009	1.13909107427194	2.49246270930154	0.0131146789391252	0.136207243792515	-3.11035419822773	0	Junction
ENSG00000089041.16	chr12:121175479-121177146(+)	P2RX7	-0.123019889036541	1.3602498419676399	-2.49238365588991	0.0131175501304502	0.136227865839624	-3.13703626399037	0	Junction
ENSG00000048707.13	chr1:12262081-12266880(+)	VPS13D	0.0673031863605345	2.53863552016265	2.4923481254555098	0.0131188407647537	0.13623122961034198	-3.36382352062509	0	Junction
ENSG00000198075.9	chr2:108381888-108383415(+)	SULT1C4	0.130886664643139	1.10266524001511	2.49232597912971	0.0131196452816357	0.13623122961034198	-3.0964086269614204	0	Junction
ENSG00000204392.10	chr6:31798508-31806074(-)	LSM2	-0.0883024455908817	1.63658839834362	-2.4922870012514	0.0131210613502689	0.13623673723963	-3.19367247467667	0	Junction
ENSG00000141338.13	chr17:68917452-68918046(-)	ABCA8	-0.133018294487452	2.4964313766055	-2.492248242207	0.0131224696032107	0.136242162980149	-3.34456905961762	0	Junction
ENSG00000033327.12	chr11:78225203-78226464(-)	GAB2	-0.0951482974634111	2.0853938543223998	-2.4921799931249	0.0131249496595372	0.136256117383098	-3.2735201543987	0	Junction
ENSG00000109927.9	chr11:121118719-121125301(+)	TECTA	0.23096256723734	-1.25342771039852	2.4921625047101	0.0131255852259564	0.136256117383098	-2.9619683046273195	0	Junction
ENSG00000158560.14	chr7:95813338-95869882(+)	DYNC1I1	0.10660189436836802	1.1372394692357801	2.49200719565243	0.0131312306884053	0.136305524032928	-3.12615455968373	0	Junction
ENSG00000089820.15	chrX:153932116-153932315(-)	ARHGAP4	-0.0687527218869222	2.31660638610342	-2.49197074401554	0.0131325560126102	0.13630986790948	-3.3201593951852995	0	Junction
ENSG00000141338.13	chr17:68928064-68929048(-)	ABCA8	-0.126820509817976	2.7082910160707097	-2.49194694324448	0.013133421435308998	0.13630986790948	-3.37980232927593	0	Junction
ENSG00000148482.11	chr10:17978075-17981311(+)	SLC39A12	0.19757908016450604	0.8505814458727491	2.49182574422248	0.0131378291529544	0.13634641542660902	-3.06713143933296	0	Junction
ENSG00000112541.13	chr6:165392797-165395180(-)	PDE10A	0.0951056868789034	5.64215434634251	2.49171373037054	0.0131419039957346	0.13637043562474602	-3.71276871283274	0	Junction
ENSG00000152782.16	chr10:89593321-89593812(-)	PANK1	0.16454002453047	-0.511564853519739	2.49169522558479	0.0131425772712875	0.13637043562474602	-2.92162163343141	0	Junction
ENSG00000176390.11	chr17:30796338-30797310(-)	CRLF3	-0.124017161249294	0.45980159353721606	-2.49166847432619	0.0131435506394954	0.13637043562474602	-2.98575577259195	0	Junction
ENSG00000224389.8	chr6:32032134-32032223(+)	C4B	0.21721627910195102	1.58372938904545	2.4916646507736404	0.0131436897680643	0.13637043562474602	-3.2132509809526604	0	Junction
ENSG00000072832.14	chr4:5836907-5839521(-)	CRMP1	-0.0800494871734981	2.57504534230583	-2.49163434826764	0.0131447924392208	0.136372678017343	-3.36690305650756	0	Junction
	chr15:24922136-24983710(+)		0.35432208872417204	-0.7479017636536931	2.4915923659337498	0.0131463202607485	0.136379330598169	-2.92233549955109	0	Junction
ENSG00000177030.16	chr11:688058-688330(-)	DEAF1	0.0744380416562892	3.2375126408982404	2.49135576977621	0.0131549334186726	0.13645948028372198	-3.4643587765070496	0	Junction
ENSG00000111530.12	chr12:67292777-67295032(+)	CAND1	0.0576545989862047	3.11147010815009	2.49131369417833	0.0131564656831267	0.136466172198716	-3.44700141552783	0	Junction
ENSG00000117625.13	chr1:211278242-211279237(+)	RCOR3	0.0689466062807114	2.4496069498072797	2.49124817545445	0.0131588519899144	0.136481721215601	-3.3506544414888597	0	Junction
ENSG00000025770.18	chr22:50521849-50521985(+)	NCAPH2	-0.0842974252922186	1.73084074973674	-2.4911928636092795	0.0131608668433967	0.136493415735268	-3.2121530386084	0	Junction
ENSG00000136040.8	chr12:94259735-94260641(+)	PLXNC1	-0.146299814781442	0.143324324321099	-2.49103560371989	0.0131665968710761	0.136542028000547	-2.94783714465402	0	Junction
ENSG00000183166.10	chr7:71787903-71810335(-)	CALN1	0.0650509949855797	3.45472258858397	2.4909852861619903	0.0131684307432709	0.136542028000547	-3.49232747286676	0	Junction
ENSG00000130707.17	chr9:130466800-130470833(+)	ASS1	-0.152561088589439	1.34966456262971	-2.49098448222913	0.013168460045224	0.136542028000547	-3.14084190308411	0	Junction
ENSG00000178234.12	chr7:152100922-152103111(+)	GALNT11	0.0695110481915395	2.64729369084188	2.49096679632997	0.0131691046800983	0.136542028000547	-3.3862097946813305	0	Junction
ENSG00000164715.5	chr7:98185136-98186876(+)	LMTK2	0.0714952187922905	2.40854216683954	2.49089432525802	0.0131717464770946	0.136548826896273	-3.3510160778385605	0	Junction
ENSG00000072310.16	chr17:17817458-17817695(-)	SREBF1	-0.11674549610158	2.46058904536153	-2.49086799781824	0.013172706311024	0.136548826896273	-3.34927036966983	0	Junction
ENSG00000151914.19	chr6:56629444-56630244(-)	DST	0.0462644487692081	5.12356194082338	2.49085154960821	0.0131733060039631	0.136548826896273	-3.6617936721208597	0	Junction
ENSG00000108852.14	chr17:43883053-43883202(-)	MPP2	-0.0870153921043252	2.08872837382315	-2.49083873745154	0.0131737731451332	0.136548826896273	-3.28120964039235	0	Junction
ENSG00000156976.15	chr3:186785102-186785882(+)	EIF4A2	0.0558993869197138	6.64624401397569	2.49081589465577	0.0131746060476679	0.136548826896273	-3.8104802078435296	0	Junction
ENSG00000185634.11	chr15:48867870-48872088(-)	SHC4	-0.130930824737396	0.881644739113701	-2.49080271716351	0.013175086551565	0.136548826896273	-3.05185294474167	0	Junction
ENSG00000178104.19	chr1:148978054-148978277(+)	PDE4DIP	0.0638207513452203	3.94742066315123	2.4907592853678797	0.0131766703581055	0.136556041085736	-3.5492418389596097	0	Junction
ENSG00000059588.9	chr1:234406100-234410444(-)	TARBP1	-0.238849438452617	-1.19303402334718	-2.4907055508358598	0.0131786301035238	0.13656715007238998	-2.98035266732138	0	Junction
ENSG00000143590.13	chr1:155079070-155085090(+)	EFNA3	0.137037416651381	0.8841478960184559	2.49067452193713	0.0131797618724619	0.136569678008181	-3.09210512982699	0	Junction
ENSG00000160191.17	chr21:42760433-42760824(+)	PDE9A	0.10838315751851199	1.76546766824583	2.49061481909503	0.0131819397568386	0.136583044799657	-3.22507054698711	0	Junction
ENSG00000143847.15	chr1:203044096-203044378(+)	PPFIA4	-0.0965045148948532	1.7350274214036	-2.4905085750649	0.0131858161951807	0.13661400796279902	-3.21534571118438	0	Junction
ENSG00000151208.16	chr10:77829531-77830216(-)	DLG5	0.122327476857034	0.576148877410115	2.4904690598196804	0.013187258213516	0.136619746409894	-3.0064379477698497	0	Junction
ENSG00000174485.15	chr15:65738876-65741714(-)	DENND4A	0.0560244648750685	3.0990246639629304	2.4904293127017403	0.0131887088347403	0.13662557320384697	-3.44764059625708	0	Junction
ENSG00000198753.11	chrX:153768429-153768947(+)	PLXNB3	-0.112269347595374	1.5646054354628	-2.49029762542902	0.0131935159400805	0.136655871943445	-3.1836895325889802	0	Junction
ENSG00000165323.15	chr11:92697446-92761855(+)	FAT3	0.0751558635362268	2.90229190935532	2.49025790959283	0.0131949660301411	0.136655871943445	-3.42554188068304	0	Junction
ENSG00000136237.18	chr7:22160616-22162396(-)	RAPGEF5	-0.0846346090662587	3.9580224994844104	-2.49024564466508	0.0131954138712804	0.136655871943445	-3.54559122503235	0	Junction
ENSG00000134775.15	chr18:36681571-36687127(+)	FHOD3	0.135051411226414	0.395823466406769	2.4902338801409103	0.0131958434533795	0.136655871943445	-2.98800147596494	0	Junction
ENSG00000099992.15	chr22:30304631-30326672(-)	TBC1D10A	0.15116062049154902	0.350855998259409	2.4902053646569	0.0131968847490019	0.136655871943445	-2.97648577347919	0	Junction
ENSG00000160285.14	chr21:46191960-46194490(-)	LSS	-0.0975096627778062	2.32645502150952	-2.4901975820996403	0.0131971689561398	0.136655871943445	-3.32582469397582	0	Junction
ENSG00000152332.15	chr1:162501105-162503753(+)	UHMK1	0.0613622058167059	3.04912868106977	2.4901785399851604	0.0131978643680695	0.136655871943445	-3.4403822952220295	0	Junction
ENSG00000196305.17	chr9:92256801-92258853(-)	IARS	0.0555547356457059	3.2100170777442796	2.49015454486884	0.0131987407083618	0.136655871943445	-3.4641688442983196	0	Junction
ENSG00000198626.15	chr1:237270617-237330877(+)	RYR2	0.0798874192064906	2.9782210737539203	2.4901288014332796	0.0131996809575245	0.136656408890241	-3.4382829062973	0	Junction
ENSG00000074964.16	chr1:17648676-17654635(+)	ARHGEF10L	0.0962631157717749	1.51158898118007	2.4900505163667996	0.0132025405942293	0.136676815862933	-3.1760739810537304	0	Junction
ENSG00000221946.7	chr19:35151483-35151632(+)	FXYD7	0.0995322651021924	2.17884650298396	2.48971374906138	0.0132148484738578	0.136793298403028	-3.3086852307535897	0	Junction
ENSG00000154917.10	chr3:133838260-133839505(-)	RAB6B	0.056082771505215	3.7710015894914597	2.48969398827494	0.0132155709901992	0.136793298403028	-3.53215959980313	0	Junction
ENSG00000228956.8	chr3:18463546-18464286(+)	SATB1-AS1	-0.150173283458835	0.33115463589706395	-2.4896210963456897	0.0132182364510364	0.136811682282376	-2.9720155742075	0	Junction
ENSG00000084444.13	chr12:13080010-13080624(+)	FAM234B	0.0955827702035411	1.24320358069991	2.4895945851500203	0.0132192060121425	0.13681251193015	-3.14360913599587	0	Junction
ENSG00000170632.13	chr7:103084063-103086629(+)	ARMC10	-0.27268937685844896	-1.2035555095748	-2.4895444354267595	0.0132210402484785	0.136822289842721	-2.9606044162305	0	Junction
ENSG00000106615.9	chr7:151470653-151471393(-)	RHEB	0.0516004029281157	4.59509638203516	2.48932322050195	0.0132291339258162	0.13688776251982598	-3.61611140170742	0	Junction
ENSG00000116962.14	chr1:235985506-235990885(-)	NID1	0.18990501881906602	-0.416843477495339	2.4893228738546602	0.0132291466121874	0.13688776251982598	-2.92659183029458	0	Junction
ENSG00000189410.11	chr1:20722916-20723625(-)	SH2D5	-0.107952501611139	2.28655640052437	-2.48929186503097	0.0132302814965502	0.136890297383927	-3.32569335665619	0	Junction
ENSG00000103024.7	chr16:1770767-1770880(-)	NME3	-0.0957026119197674	1.8460913743217298	-2.4892494830580403	0.0132318327637971	0.136897139823183	-3.2368089761449097	0	Junction
ENSG00000141002.18	chr16:89884657-89885847(+)	TCF25	0.0524012272911843	4.18998965826696	2.48918860577721	0.0132340612798004	0.136910987717082	-3.57805320447348	0	Junction
ENSG00000163558.12	chr3:170281264-170281881(+)	PRKCI	0.0781446670200177	2.01084396029463	2.48916273299609	0.0132350084976642	0.136911579162958	-3.2830454346684403	0	Junction
ENSG00000135905.18	chr2:224807785-224807910(-)	DOCK10	-0.0904688726650292	2.37481407235231	-2.48909703948649	0.013237413846403999	0.136925242533817	-3.33404928381509	0	Junction
ENSG00000123104.11	chr12:26602707-26621122(-)	ITPR2	0.0821939133136972	2.22932693942938	2.48907803983838	0.013238109585327	0.136925242533817	-3.31883199218772	0	Junction
ENSG00000073464.11	chrX:10198062-10206357(+)	CLCN4	-0.0660094226782838	2.78683679967494	-2.4890367240184	0.0132396226213842	0.136927127023531	-3.4051442823458906	0	Junction
ENSG00000164327.12	chr5:38968031-38971876(-)	RICTOR	-0.109058255108211	1.24722755329023	-2.4890106018072404	0.0132405793280329	0.136927127023531	-3.1279806836538304	0	Junction
ENSG00000014824.13	chr4:42001781-42018110(+)	SLC30A9	0.0454069758245212	3.90401753994771	2.48900014750264	0.0132409622263938	0.136927127023531	-3.54705235869519	0	Junction
ENSG00000183579.15	chr22:29042570-29043298(+)	ZNRF3	0.0962692367398864	1.52980647676234	2.48893928398256	0.0132431916030383	0.136940975284846	-3.1839648671513796	0	Junction
ENSG00000108091.10	chr10:59852703-59906121(-)	CCDC6	0.0745813950969209	2.9648216301468397	2.48891278114959	0.0132441624823755	0.13694180909130999	-3.4360570525220098	0	Junction
ENSG00000118242.15	chr2:215945735-215947022(-)	MREG	0.19070643137654603	-0.576857547873339	2.48888477450192	0.0132451885196713	0.136943213068856	-2.9279122474980896	0	Junction
ENSG00000105223.19	chr19:40371874-40374480(+)	PLD3	0.0590677217956992	5.3296077026894	2.48879196316569	0.0132485892128995	0.13695214773151201	-3.6909660316563304	0	Junction
ENSG00000168843.13	chr4:161500135-161538165(-)	FSTL5	0.15189931959859101	0.781289815862398	2.4887899566569	0.0132486627417953	0.13695214773151201	-3.0502203701704595	0	Junction
ENSG00000054523.17	chr1:10296666-10296896(+)	KIF1B	-0.0386626201033375	4.84989049428279	-2.48878829545717	0.0132487236170495	0.13695214773151201	-3.6409603566874997	0	Junction
ENSG00000152348.15	chr5:81976328-81987558(+)	ATG10	-0.202694380396645	-1.15838449550096	-2.4887389522363397	0.0132505319301116	0.136961636483632	-2.9786307377119203	0	Junction
ENSG00000144283.21	chr2:158533317-158577270(+)	PKP4	-0.0962159999379553	3.75224330423805	-2.4886903852011297	0.0132523120117208	0.136970832171131	-3.5259727042972404	0	Junction
ENSG00000151778.10	chr13:44374110-44379640(+)	SERP2	0.073433668452681	3.06600668984747	2.48862879384061	0.0132545697668746	0.136984963342481	-3.44767027579516	0	Junction
ENSG00000084764.10	chr2:27022340-27023331(+)	MAPRE3	0.0731711347899986	2.9464225441179104	2.4883270586040296	0.0132656354125035	0.137090115373083	-3.43433870070199	0	Junction
ENSG00000102038.15	chrX:129480815-129481074(-)	SMARCA1	0.0643971070582678	2.49185051097916	2.4882979863972596	0.0132667020210204	0.13709192787743302	-3.36481018867159	0	Junction
ENSG00000183230.16	chr10:67607050-67647414(-)	CTNNA3	-0.10039818043849699	2.85197791619246	-2.48820039582929	0.0132702830052334	0.137106922011517	-3.41129606461699	0	Junction
ENSG00000122218.14	chr1:160339983-160340180(-)	COPA	-0.0504558662006707	3.4113525818627997	-2.48818650617785	0.0132707927412548	0.137106922011517	-3.49201005658441	0	Junction
ENSG00000150760.12	chr10:127343747-127354668(+)	DOCK1	-0.0656168565907514	3.2903748732025804	-2.4881855729441202	0.0132708269906028	0.137106922011517	-3.4737250041623597	0	Junction
ENSG00000266338.6	chr1:144429864-144433772(-)	NBPF15	-0.245090813585197	-0.460858233696374	-2.4879987553364797	0.0132776847106745	0.137168559477469	-2.92932837018534	0	Junction
ENSG00000117713.18	chr1:26766567-26767789(+)	ARID1A	0.0767241406633091	2.2012152942724303	2.48793998224352	0.0132798428097467	0.137181641273876	-3.3154050600502	0	Junction
ENSG00000168243.10	chr1:235552238-235583739(-)	GNG4	0.154328420460918	2.8131629916233303	2.48789424369723	0.0132815225065148	0.13718457034703901	-3.4160251153501098	0	Junction
ENSG00000117448.13	chr1:45561879-45566568(+)	AKR1A1	-0.0649577900751827	2.86769520913592	-2.4878754514585	0.0132822126850366	0.13718457034703901	-3.42049650910808	0	Junction
ENSG00000225746.9	chr14:100949040-100949514(+)	SNHG23	0.0846099571207296	3.3154708139018	2.48785941098853	0.0132828018251182	0.13718457034703901	-3.4780210895293795	0	Junction
ENSG00000158987.20	chr5:131433659-131439580(-)	RAPGEF6	0.0840000023335976	1.6297267454733797	2.48779865228913	0.0132850336025328	0.137198408453146	-3.2075455265849198	0	Junction
ENSG00000053702.14	chr12:2828415-2830707(-)	NRIP2	-0.159929013990307	1.10589329035282	-2.4877331670751004	0.0132874393660601	0.137214041385888	-3.10903257405343	0	Junction
ENSG00000106133.17	chr7:72948809-72948891(-)	NSUN5P2	-0.160461292383478	0.0538587811415901	-2.4876439843142997	0.0132907163402323	0.137238668257786	-2.94341984597818	0	Junction
ENSG00000079156.16	chr2:178391218-178392411(+)	OSBPL6	0.11202109876576401	0.901743095772938	2.48754829503088	0.0132942331908461	0.137264361452616	-3.07201903838609	0	Junction
ENSG00000008735.13	chr22:50603499-50603625(+)	MAPK8IP2	-0.0780090565858338	2.79287897467199	-2.48752772652046	0.0132949892493582	0.137264361452616	-3.4117229579777795	0	Junction
ENSG00000077044.10	chr2:233459892-233460193(+)	DGKD	0.0920438729223269	1.5372648613819098	2.48746280448735	0.0132973759075832	0.13727978852241499	-3.1887306715343304	0	Junction
ENSG00000253729.7	chr8:47877852-47879490(-)	PRKDC	0.0572685518380492	2.9838967505998397	2.48738454089573	0.013300253532518	0.13730028183609	-3.44140400107637	0	Junction
ENSG00000143624.13	chr1:153747364-153748688(+)	INTS3	0.0705698763417133	1.971443068788	2.4873121311693303	0.0133029164125512	0.137318555708005	-3.2793889003591095	0	Junction
ENSG00000275395.4	chr19:39863497-39863620(-)	FCGBP	0.298967602866125	-0.659524623530839	2.4872611015775696	0.0133047933187004	0.13732871450373	-2.93184821002809	0	Junction
ENSG00000035115.21	chr2:219002-224863(-)	SH3YL1	-0.241240644597444	0.47446214137276294	-2.4871215257337598	0.0133099282221097	0.13736691985167998	-2.9991719977350004	0	Junction
ENSG00000114933.15	chr2:206056944-206062798(-)	INO80D	-0.10516188077009801	0.790604983470018	-2.48711194443904	0.0133102807761371	0.13736691985167998	-3.03953201787091	0	Junction
ENSG00000182492.15	chrX:153504870-153505237(+)	BGN	0.119003683179453	1.86283118828391	2.48702193883503	0.0133135930336043	0.137383094338842	-3.2622398203741603	0	Junction
ENSG00000186432.8	chr3:160525845-160525937(-)	KPNA4	0.0489990439084192	3.87796121981695	2.48702081917824	0.0133136342422176	0.137383094338842	-3.54950800021675	0	Junction
ENSG00000186260.16	chr16:14258162-14260908(+)	MKL2	0.0904214108468503	2.2765198054432796	2.4869239158332004	0.013317201168	0.13740342380586001	-3.34071689498126	0	Junction
ENSG00000167978.16	chr16:2769285-2769861(+)	SRRM2	-0.26872238709940804	-1.6099657753463301	-2.48691876370119	0.0133173908371303	0.13740342380586001	-3.05599998184393	0	Junction
ENSG00000167123.18	chr9:128421512-128422867(+)	CERCAM	-0.275353844972149	-0.22427704082975197	-2.48681459138498	0.0133212263216212	0.13743247515052698	-2.9421613185107005	0	Junction
ENSG00000113161.15	chr5:75360140-75360287(+)	HMGCR	-0.0804824389309451	2.18806724229229	-2.4867907241496203	0.0133221052191273	0.13743247515052698	-3.31787170171848	0	Junction
ENSG00000103647.12	chr15:68714664-68715214(+)	CORO2B	-0.0544328112925306	4.3244632055560395	-2.4867694994945295	0.0133228868483319	0.13743247515052698	-3.59508181532703	0	Junction
ENSG00000089022.13	chr12:111880528-111883580(+)	MAPKAPK5	0.0601744238717206	2.6026478287281605	2.48672378144685	0.0133245706210654	0.137440627357701	-3.3844782617767697	0	Junction
ENSG00000143811.17	chr1:225921645-225921857(-)	PYCR2	-0.0746087313972794	2.60746324685302	-2.4866364777795495	0.0133277864959313	0.13746458077890802	-3.38285453404518	0	Junction
ENSG00000198648.10	chr2:167964727-168012633(-)	STK39	-0.0749843015337224	2.32909012232379	-2.48654037811443	0.0133313271722017	0.137486594758084	-3.33566866685898	0	Junction
ENSG00000065600.12	chr1:212387101-212410424(-)	TMEM206	-0.149781007771038	1.57525041282435	-2.48649527775865	0.0133329891282046	0.137486594758084	-3.1958558699828603	0	Junction
ENSG00000023171.15	chr11:123618357-123618692(+)	GRAMD1B	0.10067596871639099	1.34173900970761	2.48648567538815	0.0133333430009782	0.137486594758084	-3.1748725790007204	0	Junction
ENSG00000197713.14	chr2:210016258-210016506(+)	RPE	-0.273225686511028	-0.790137396056442	-2.4864815240975897	0.0133334959896057	0.137486594758084	-2.9389503202664398	0	Junction
ENSG00000174353.17	chr7:72998791-72999054(-)	STAG3L3	-0.19056675707300802	0.0378581275836911	-2.4864383685748797	0.013335086503967	0.13749377850209302	-2.94733975425717	0	Junction
ENSG00000148180.18	chr9:121314024-121317085(+)	GSN	-0.0838596928845622	4.29501949139479	-2.48636100390521	0.0133379382318418	0.13751396437755098	-3.5922377555934	0	Junction
ENSG00000139629.15	chr12:51382510-51383460(-)	GALNT6	-0.258403799823338	-0.950814279172824	-2.48632590062986	0.0133392323470664	0.137517873828991	-2.93780982800214	0	Junction
ENSG00000188130.13	chr22:50258302-50261166(-)	MAPK12	-0.15458102523666598	0.237071989756436	-2.48628627571767	0.013340693290559999	0.137517873828991	-2.9658617772967406	0	Junction
ENSG00000077147.14	chr10:96553060-96559658(-)	TM9SF3	-0.0533879139750677	3.6067111160752003	-2.4862623787893	0.0133415744226511	0.137517873828991	-3.5173264789597405	0	Junction
ENSG00000157106.16	chr16:18852206-18852317(-)	SMG1	0.0709661502173428	2.5445291956808997	2.48625372881188	0.0133418933789947	0.137517873828991	-3.37807166531004	0	Junction
ENSG00000117448.13	chr1:45566689-45566868(+)	AKR1A1	-0.0629151421157624	2.91359580061916	-2.48620508514387	0.0133436871751966	0.13752714772024202	-3.4302958729187596	0	Junction
ENSG00000075568.16	chr2:97795116-97796217(-)	TMEM131	0.0902978103458875	1.3503309144562399	2.48605214064849	0.0133493285895103	0.137576073313776	-3.1624823126971	0	Junction
ENSG00000143515.16	chr1:154332698-154334106(+)	ATP8B2	0.125971575368576	0.689622748549647	2.4859772634435	0.0133520912345841	0.137591430962542	-3.03830404135966	0	Junction
ENSG00000141447.16	chr18:24171499-24172375(-)	OSBPL1A	-0.0708787620991551	3.98833734782418	-2.4859632666310496	0.0133526077127179	0.137591430962542	-3.5591711167015694	0	Junction
ENSG00000102882.11	chr16:30116791-30116893(-)	MAPK3	-0.0540475739646629	4.23586950680974	-2.4858926136963198	0.0133552150551942	0.137609080036522	-3.58754895666262	0	Junction
ENSG00000164916.10	chr7:4754616-4755236(+)	FOXK1	0.0902923496015406	1.4144453049271297	2.48584665417924	0.0133569113659949	0.137617340313072	-3.16678999911448	0	Junction
ENSG00000075975.15	chr3:12575007-12576630(+)	MKRN2	0.0693926848421899	2.36042559272411	2.4857951460385697	0.0133588126970643	0.13762771168213198	-3.34916380683407	0	Junction
ENSG00000092841.18	chr12:56159731-56159974(+)	MYL6	-0.0474835868468521	6.3638334381014	-2.48574089787117	0.0133608154310017	0.137639126284077	-3.7892633095966204	0	Junction
ENSG00000107672.14	chr10:121957260-121959323(-)	NSMCE4A	-0.0835890224856738	1.91438062335222	-2.48568662282175	0.013362819423996999	0.137650552326816	-3.2670527904124302	0	Junction
ENSG00000127990.15	chr7:94603453-94618757(-)	SGCE	-0.058752375735556	2.85787938260014	-2.4856128222308396	0.0133655447848067	0.137655193792539	-3.4236597291024102	0	Junction
ENSG00000115758.12	chr2:10443837-10444094(-)	ODC1	0.0972824971135331	2.47138854038659	2.48559703589613	0.0133661278178569	0.137655193792539	-3.36447082469056	0	Junction
ENSG00000197959.13	chr1:172038462-172042008(+)	DNM3	-0.0554847778727319	3.8540300728554304	-2.48558774107633	0.0133664711118438	0.137655193792539	-3.54720435955383	0	Junction
ENSG00000078053.16	chr7:38491146-38494432(-)	AMPH	0.10428919197742	0.9471739887240159	2.48556235672717	0.0133674086948334	0.137655193792539	-3.0986346529613398	0	Junction
ENSG00000143164.15	chr1:168068464-168075370(+)	DCAF6	0.0653380258401528	2.99027410103588	2.48553705022247	0.0133683434606914	0.137655193792539	-3.4440738449462796	0	Junction
ENSG00000141458.12	chr18:23560481-23561359(-)	NPC1	-0.10064854439535001	2.62597980372278	-2.4855290414671902	0.0133686392983373	0.137655193792539	-3.38592815871364	0	Junction
ENSG00000144857.14	chr3:113284568-113284781(+)	BOC	0.23126074984657397	-1.3199105497630501	2.485441721236	0.0133718652217149	0.137679194627195	-2.99526089557504	0	Junction
ENSG00000111077.17	chr12:53061470-53061814(+)	TNS2	-0.0891569464545313	2.433084545829	-2.48496537349731	0.0133894753853572	0.13785128513168898	-3.35646123541202	0	Junction
ENSG00000011295.15	chr17:16006569-16025016(+)	TTC19	0.0809023937783299	2.34507460676264	2.48482453991263	0.0133946858210915	0.137893797260871	-3.3492927503310095	0	Junction
ENSG00000219481.10	chr1:16593568-16594591(-)	NBPF1	-0.20865379553921598	-0.0471596157996106	-2.48480530901864	0.0133953974481989	0.137893797260871	-2.9493448116759597	0	Junction
ENSG00000117519.15	chr1:94901786-94902120(-)	CNN3	0.0872667909574266	5.07794370514203	2.4847320897280296	0.0133981071889069	0.13791126148927302	-3.67344626752675	0	Junction
ENSG00000169220.17	chr5:177368921-177370587(+)	RGS14	-0.0860614641530019	5.478827997212321	-2.48470442664768	0.0133991310863373	0.13791126148927302	-3.7113653306002496	0	Junction
ENSG00000110367.11	chr11:118756324-118757170(-)	DDX6	0.0509172475239731	4.54176754040057	2.48468068686917	0.0134000098254097	0.13791126148927302	-3.6230152608968997	0	Junction
ENSG00000144366.15	chr2:188570121-188582340(+)	GULP1	0.14325691880209301	-0.0661988722721177	2.48463000954081	0.0134018858416557	0.13791126148927302	-2.9596596438101	0	Junction
ENSG00000048707.13	chr1:12327855-12329828(+)	VPS13D	0.0615016380003715	2.6914468307068	2.48461439804733	0.0134024638080904	0.13791126148927302	-3.4064466657479704	0	Junction
ENSG00000229358.3	chr7:32632621-32635251(-)	DPY19L1P1	-0.0980097724040816	1.2671548335963998	-2.48459600508047	0.0134031447782045	0.13791126148927302	-3.1344401895203298	0	Junction
ENSG00000108641.14	chr17:19357635-19357839(-)	B9D1	-0.212247520927993	-1.03506478633017	-2.4845899274746	0.0134033697985674	0.13791126148927302	-2.9448058619858197	0	Junction
ENSG00000155827.11	chr9:101551820-101552140(+)	RNF20	-0.0737870972043892	1.99278707922889	-2.4844736093891	0.013407677064415	0.137946353048869	-3.2796208533005897	0	Junction
ENSG00000048991.16	chr2:135675487-135680172(+)	R3HDM1	-0.0640957471167679	3.69797652557438	-2.48438369415653	0.0134110074725886	0.137971390079651	-3.5309790067226405	0	Junction
ENSG00000126767.17	chrX:47637115-47637750(-)	ELK1	-0.11390174695589	2.10297947476068	-2.48434417689642	0.0134124714012047	0.137977222850954	-3.3015867122456606	0	Junction
ENSG00000108591.9	chr17:18106487-18107153(+)	DRG2	-0.0819291761196849	1.73300352727671	-2.48430404750353	0.0134139581515601	0.13798029653594798	-3.2332306293567403	0	Junction
ENSG00000171132.13	chr2:46159753-46184734(+)	PRKCE	0.0846233899598609	2.0843728438356797	2.48428769116402	0.0134145641780927	0.13798029653594798	-3.31412303671632	0	Junction
ENSG00000130881.13	chr19:33204853-33205245(+)	LRP3	-0.07999535682459401	4.7038159018062	-2.4842466618368397	0.0134160844821562	0.137986707372805	-3.6362451294909306	0	Junction
ENSG00000128989.10	chr15:52557223-52557328(-)	ARPP19	0.248755068303278	-1.21572519586536	2.4842028542366603	0.0134177079013304	0.137989524607398	-2.93865106834083	0	Junction
ENSG00000130150.11	chrX:14912362-14914502(+)	MOSPD2	-0.106281661057211	1.9683568016028898	-2.48419028174415	0.0134181738441215	0.137989524607398	-3.2736232339415894	0	Junction
ENSG00000183091.19	chr2:151524617-151525162(-)	NEB	-0.22526919564666398	-0.703098845536015	-2.48416665342318	0.013419049560228002	0.137989524607398	-2.94375999269031	0	Junction
ENSG00000140941.12	chr16:87402282-87402925(+)	MAP1LC3B	0.19017945164838898	-0.539249463070551	2.48411422810773	0.0134209927356112	0.137993244465426	-2.9373667925332896	0	Junction
ENSG00000155970.11	chr8:17081741-17085235(+)	MICU3	0.0706047887270491	2.94083760394396	2.48410117152327	0.0134214767244819	0.137993244465426	-3.44142729545641	0	Junction
ENSG00000156642.16	chr15:73561049-73561895(-)	NPTN	0.0580764726607173	5.49236065095542	2.48408428941225	0.0134221025430957	0.137993244465426	-3.71865885944039	0	Junction
ENSG00000078142.11	chr18:42033958-42037691(+)	PIK3C3	-0.0442390607586177	3.65101361613088	-2.4840258867137797	0.0134242677265511	0.138006281028986	-3.5278620616522205	0	Junction
ENSG00000144724.19	chr3:62267493-62267684(+)	PTPRG	0.0770709421365588	2.46206809802985	2.48394891300942	0.0134271218727143	0.13802639816027	-3.37196014231851	0	Junction
ENSG00000153721.18	chr6:154428188-154430471(-)	CNKSR3	-0.109531203853959	1.12965330480879	-2.48391725464587	0.0134282959051293	0.138029242740161	-3.1100160860547104	0	Junction
ENSG00000163430.10	chr3:120450747-120450896(-)	FSTL1	0.17088232593350697	0.0414653586973758	2.4838892684849503	0.013429333831842	0.138030688005018	-2.9638170718232204	0	Junction
ENSG00000111262.4	chr12:4910473-4910839(+)	KCNA1	0.194378289596401	-0.0337383160597992	2.48384646815469	0.0134309213114218	0.138037781167198	-2.9696021149868796	0	Junction
ENSG00000085733.15	chr11:70417124-70419745(+)	CTTN	-0.0544105335935467	3.56956313550555	-2.4837081524577598	0.0134360526286689	0.13808129313234802	-3.52264596893691	0	Junction
ENSG00000107186.16	chr9:13119650-13121738(-)	MPDZ	-0.0793967466518673	2.55437625408592	-2.48362598702898	0.013439101673639998	0.138103401359321	-3.37992763404184	0	Junction
ENSG00000012232.8	chr8:28713551-28715584(+)	EXTL3	0.0658369774945451	2.44921243266875	2.48357872265373	0.0134408558670971	0.13810658463703301	-3.37072720661038	0	Junction
ENSG00000203485.12	chr14:104709384-104709619(+)	INF2	-0.0691053843171965	3.95015170330467	-2.4835692604377	0.0134412070768797	0.13810658463703301	-3.56364551801683	0	Junction
ENSG00000187109.13	chr12:76059879-76060137(-)	NAP1L1	0.043968694995191	5.757901514750531	2.48352394097343	0.0134428893157275	0.138107105872336	-3.7397274182684304	0	Junction
ENSG00000015171.18	chr10:236916-239437(+)	ZMYND11	-0.21452222343739397	-0.638808696965352	-2.4835195195965003	0.0134430534453209	0.138107105872336	-2.9416697471092097	0	Junction
ENSG00000009335.17	chr7:157139339-157163809(+)	UBE3C	0.0729858581398468	2.20482525848562	2.48346981742508	0.0134448986031096	0.138114333768233	-3.33001488828036	0	Junction
ENSG00000111642.14	chr12:6595431-6596005(-)	CHD4	-0.0449026818790464	4.24990062263112	-2.4834521990510297	0.0134455527266653	0.138114333768233	-3.5966967667377205	0	Junction
	chr15:56848601-56849955(-)		0.233209663984965	-0.857200547923211	2.48330100502403	0.0134511673212995	0.138162781330055	-2.9554041757553	0	Junction
ENSG00000129473.9	chr14:23306895-23307191(+)	BCL2L2	-0.0830389276569053	2.8717707973754703	-2.4831469694668398	0.0134568895752609	0.138209626164133	-3.4284389786388396	0	Junction
ENSG00000166313.18	chr11:6403823-6404744(-)	APBB1	-0.35207697405168703	-1.77767619636224	-2.4831274041929303	0.0134576165585379	0.138209626164133	-3.0523166573086202	0	Junction
ENSG00000185345.18	chr6:161569417-161785771(-)	PARK2	0.0911122152531577	1.49309587821663	2.48310568890577	0.0134584234702587	0.138209626164133	-3.20608832552616	0	Junction
ENSG00000104412.7	chr8:108453148-108455872(+)	EMC2	-0.0523245917286741	3.8696972172809203	-2.48291442656547	0.0134655323833164	0.138273399123073	-3.55617039427949	0	Junction
ENSG00000168959.14	chr11:88567993-88590600(-)	GRM5	-0.10369884421718902	2.30065211268128	-2.48288506263175	0.0134666240883677	0.138275378839407	-3.3503270520409303	0	Junction
ENSG00000165795.22	chr14:21022906-21023240(-)	NDRG2	-0.0707239588144205	6.05355686641641	-2.48281304394008	0.0134693019629676	0.138293644003036	-3.76590367077048	0	Junction
ENSG00000146122.16	chr6:39897283-39898876(+)	DAAM2	-0.0972156690315333	4.63217202855683	-2.48276380625723	0.0134711330420752	0.138297097627194	-3.6316441618407	0	Junction
ENSG00000197771.12	chr10:119858926-119859040(-)	MCMBP	-0.0775513652935839	1.70990627536975	-2.48273700996715	0.0134721296506291	0.138297097627194	-3.2313644445901297	0	Junction
ENSG00000169251.12	chr3:161247331-161249453(+)	NMD3	0.0666559507580736	2.39036712372173	2.4827174136698797	0.0134728585182088	0.138297097627194	-3.3603894788374298	0	Junction
ENSG00000198408.13	chr10:101806144-101807729(-)	MGEA5	0.0620781263505792	3.29755973016718	2.48270730399803	0.0134732345525183	0.138297097627194	-3.49095945432199	0	Junction
ENSG00000113615.12	chr5:134721091-134723566(+)	SEC24A	0.11637135402237499	0.6969796212092529	2.4825458799569198	0.013479240062026002	0.13834950974452198	-3.04493480804435	0	Junction
ENSG00000204469.12	chr6:31633990-31634235(+)	PRRC2A	-0.0670583234211034	3.3856220598383904	-2.48249461352569	0.0134811478400443	0.13835628500525599	-3.50278053005298	0	Junction
ENSG00000168522.12	chr8:43077365-43083117(+)	FNTA	-0.0784514577978843	3.09696375603364	-2.4824798025047796	0.0134816990472536	0.13835628500525599	-3.45969966497886	0	Junction
ENSG00000101161.7	chr20:64029492-64031917(+)	PRPF6	-0.0655664573539398	2.8042496792697102	-2.4823944272077	0.0134848767656	0.138379664340788	-3.42454394966482	0	Junction
ENSG00000173809.16	chr19:32820221-32821032(+)	TDRD12	-0.221662747576495	-0.9528643012720409	-2.4823659598795	0.0134859364838676	0.138381307426518	-2.952378407166	0	Junction
ENSG00000116329.10	chr1:28859304-28862741(+)	OPRD1	0.19644067260711998	-0.823553310394396	2.4823245662717004	0.01348747752469	0.13838788888977	-2.94303177066584	0	Junction
ENSG00000166689.15	chr11:16801818-16802971(-)	PLEKHA7	0.10885119536997599	0.877904064306634	2.48227072378871	0.0134894822579046	0.138391449918536	-3.07408536374372	0	Junction
ENSG00000134343.12	chr11:26639242-26641895(+)	ANO3	0.0918827001270867	5.708144562082031	2.48226691923999	0.0134896239238	0.138391449918536	-3.75048784689363	0	Junction
ENSG00000132535.18	chr17:7193872-7193963(-)	DLG4	-0.0727767122545326	5.52416227988114	-2.4821957193750497	0.0134922753602011	0.138409420292293	-3.71811605330867	0	Junction
ENSG00000055118.14	chr7:150952854-150957290(-)	KCNH2	-0.102707795753121	1.49492233820902	-2.4821533276606003	0.0134938542194908	0.13841638605716	-3.19350342786926	0	Junction
ENSG00000114446.4	chr3:108162656-108163662(-)	IFT57	0.0916713154265274	2.064510748482	2.48205925168152	0.0134973586201785	0.138443101270185	-3.3055041108648395	0	Junction
ENSG00000083067.22	chr9:70537406-70549541(-)	TRPM3	0.17123787050471	0.46369009194296296	2.48201607751203	0.0134989671606019	0.13845036828107699	-3.01242632641257	0	Junction
ENSG00000083312.17	chr5:72889958-72891809(+)	TNPO1	0.0582538293166648	2.81805965024036	2.48191415109561	0.013502765308687	0.138480090246602	-3.4285502099172698	0	Junction
ENSG00000164050.12	chr3:48421807-48422104(-)	PLXNB1	-0.0788452270850971	2.54281167210369	-2.48180374023955	0.0135068806874403	0.13851306144970002	-3.37953416200265	0	Junction
ENSG00000137727.12	chr11:110690630-110711657(-)	ARHGAP20	0.16428016988379598	-0.370358803834693	2.48174834254296	0.0135089459624712	0.13852500584475302	-2.94548260738574	0	Junction
	chr5:69844914-69873663(+)		-0.311191676508013	0.263842370400362	-2.48171271959263	0.0135102741654913	0.13852939098164901	-2.97742487890427	0	Junction
ENSG00000107771.15	chr10:84372470-84373618(+)	CCSER2	0.0681447608217168	2.5761145456668504	2.48161415675277	0.0135139496883242	0.138557842485268	-3.39240185400897	0	Junction
ENSG00000147202.17	chrX:96912403-96912482(+)	DIAPH2	0.0932655174570964	1.67812271035729	2.4815456901114303	0.0135165034110223	0.138574789202913	-3.24517153584567	0	Junction
ENSG00000090863.11	chr16:74483125-74485795(-)	GLG1	0.0437465917849087	4.13386398757475	2.4813530307939	0.0135236916672209	0.13863924496569502	-3.59192655294767	0	Junction
ENSG00000100346.17	chr22:39679869-39680929(+)	CACNA1I	-0.115393118728218	1.26478717843254	-2.48128780172892	0.0135261261783625	0.13865250844830201	-3.1489791271056897	0	Junction
ENSG00000070018.8	chr12:12184112-12186922(-)	LRP6	-0.0708958989145496	2.2438809637186	-2.48126985440226	0.0135267960854817	0.13865250844830201	-3.33002468921956	0	Junction
ENSG00000064042.17	chr4:41603906-41605893(+)	LIMCH1	-0.0724923844185445	3.30311771181528	-2.48121912184956	0.0135286899026422	0.13865250844830201	-3.49235148526442	0	Junction
ENSG00000165029.15	chr9:104798599-104799818(-)	ABCA1	0.108738637551411	1.9200010751193402	2.481210702958	0.0135290041977995	0.13865250844830201	-3.2818300001391805	0	Junction
ENSG00000155052.14	chr2:124417591-124434483(+)	CNTNAP5	-0.14657998988642001	0.193092115409094	-2.4811814051707204	0.0135300979971037	0.13865250844830201	-2.9847335238454504	0	Junction
ENSG00000168077.13	chr8:27651628-27656781(+)	SCARA3	0.103390408919649	2.47477446908924	2.48117348617518	0.0135303936571914	0.13865250844830201	-3.3808332623644604	0	Junction
ENSG00000107518.16	chr10:115469330-115549457(+)	ATRNL1	-0.259739302083835	-1.2924319596876002	-2.48112388758943	0.0135322455782433	0.13866224860600002	-3.0023126129142796	0	Junction
ENSG00000118007.12	chr3:136604474-136623145(-)	STAG1	-0.0815011594857054	1.66407480856583	-2.48107253530614	0.0135341632160845	0.138672660808246	-3.2203093981910498	0	Junction
ENSG00000157680.15	chr7:137609610-137619823(-)	DGKI	0.0745608388721106	2.4572152538395295	2.48103378747337	0.0135356103280619	0.13867308979491	-3.37525064598127	0	Junction
ENSG00000151338.18	chr14:37247241-37247828(+)	MIPOL1	0.100032131919157	0.9749844083671101	2.48102313785816	0.0135360080823701	0.13867308979491	-3.0943682897868903	0	Junction
ENSG00000064989.12	chr2:187387757-187431296(-)	CALCRL	-0.23902057406064398	-1.13618379707303	-2.4809549571489398	0.0135385548210756	0.13868994375013002	-2.9911449437998905	0	Junction
ENSG00000254858.9	chr19:18194035-18194776(+)	MPV17L2	-0.15798360755310298	-0.13887462649409502	-2.4808074581569	0.0135440657721774	0.13873240767418898	-2.9504086075896696	0	Junction
ENSG00000112941.13	chr5:6739853-6742489(+)	PAPD7	0.115837143438596	0.5068721581810429	2.4807707458730297	0.0135454377491005	0.13873240767418898	-3.0171983457135405	0	Junction
ENSG00000141564.13	chr17:80925481-80940495(+)	RPTOR	0.10502274129819501	0.9243797728704749	2.4807652405660803	0.0135456434988799	0.13873240767418898	-3.08632958251284	0	Junction
ENSG00000008294.20	chr17:50985779-50987111(-)	SPAG9	-0.0482364034767197	4.287330739068141	-2.4807004102303396	0.0135480666108907	0.13873240767418898	-3.6050056695052897	0	Junction
ENSG00000256861.1	chr12:122264200-122266306(-)	RP11-512M8.5	0.0916899944146408	1.01407109689338	2.48068416559637	0.0135486738339215	0.13873240767418898	-3.1197140163514603	0	Junction
ENSG00000060237.16	chr12:883832-884120(+)	WNK1	-0.0675793430002281	4.33361634791853	-2.4806797337068103	0.0135488395017666	0.13873240767418898	-3.6082389788205202	0	Junction
ENSG00000065833.8	chr6:83352140-83398366(-)	ME1	0.0849995095185777	2.6244215282246	2.4806750861732403	0.0135490132325002	0.13873240767418898	-3.40126328037512	0	Junction
ENSG00000139116.18	chr12:39333108-39333211(-)	KIF21A	0.0583346532148624	2.8438964485893194	2.48052732679494	0.0135545376967439	0.13877839418971202	-3.4371055063821805	0	Junction
ENSG00000244731.7	chr6:31983200-31983277(+)	C4A	0.223624918246978	1.71928752455684	2.4805067074300897	0.0135553087775097	0.13877839418971202	-3.26272481632248	0	Junction
ENSG00000118432.12	chr6:88164295-88165802(-)	CNR1	0.131341452066794	1.50343329878113	2.4804309374748503	0.0135581426012726	0.138798168883319	-3.2261565080573398	0	Junction
	chr2:95908698-95910372(-)		0.12454550021304499	1.01597381697136	2.48034268193308	0.0135614440529981	0.13882272785336	-3.1064829736250497	0	Junction
ENSG00000135473.14	chr12:56326960-56327363(-)	PAN2	-0.10982172723913002	1.1299021318641498	-2.48019466756149	0.0135669825560031	0.138863521045843	-3.11930235848504	0	Junction
ENSG00000033627.15	chr17:42487368-42490486(+)	ATP6V0A1	0.0461011597909617	4.8390680003102196	2.4801851660386003	0.0135673381590061	0.138863521045843	-3.66345023757254	0	Junction
ENSG00000268043.7	chr1:146986525-146991994(+)	NBPF12	-0.392840474926959	-0.27757918166491496	-2.48016381402363	0.0135681373074534	0.138863521045843	-2.94806455458825	0	Junction
ENSG00000172977.12	chr11:65716808-65716888(+)	KAT5	-0.0566608790247916	2.7555001545848703	-2.4800524920267	0.0135723044664911	0.138896928651321	-3.4218576765388597	0	Junction
ENSG00000176658.16	chr17:32712196-32721022(-)	MYO1D	-0.10159317969092199	2.2182516577039	-2.47999914368053	0.0135743018779455	0.138908128417707	-3.32563005256257	0	Junction
ENSG00000173852.14	chr7:34973606-34989883(-)	DPY19L1	0.10580041316094199	1.56744732539742	2.47996754537609	0.013575485070656	0.138910995210115	-3.21550661910013	0	Junction
ENSG00000102172.15	chrX:21992713-21994311(+)	SMS	0.0737268814553998	2.80032976623317	2.47993751529315	0.013576609626378	0.13891326165874698	-3.43125452922785	0	Junction
ENSG00000196305.17	chr9:92280894-92285721(-)	IARS	0.0671204018026467	2.9215854818322198	2.4798859168577203	0.013578542058946002	0.138923793296798	-3.44913984698011	0	Junction
ENSG00000109501.13	chr4:6291368-6291916(+)	WFS1	0.101215738995808	2.15615612011595	2.47982532381647	0.0135808116633683	0.138937577936431	-3.32924201262542	0	Junction
	chr4:9171566-9171976(-)		0.42245883075987606	-1.7615945325242701	2.47978220619379	0.0135824269043384	0.138937577936431	-3.07334768060052	0	Junction
ENSG00000176533.12	chr19:2646281-2702645(-)	GNG7	0.0743565850140291	5.7476145271078005	2.47977761148761	0.01358259903792	0.138937577936431	-3.74902549722812	0	Junction
ENSG00000147251.15	chrX:118584858-118585040(+)	DOCK11	0.0954967849937324	1.7174353046561799	2.47972064744088	0.0135847332687899	0.13895016923143802	-3.24973170022004	0	Junction
ENSG00000107890.16	chr10:27038055-27039964(-)	ANKRD26	0.0867733601628615	2.16568433628834	2.47967623887217	0.0135863972989412	0.138957949767927	-3.3283465688663	0	Junction
ENSG00000103319.11	chr16:22260530-22263109(+)	EEF2K	-0.11425003679511901	0.714416742280383	-2.47961184602205	0.0135888104797364	0.138973390867991	-3.05140483669119	0	Junction
ENSG00000115204.14	chr2:27312773-27312993(-)	MPV17	-0.0658978199845948	2.5378904082563	-2.47954975638652	0.0135911377054723	0.13898795090707902	-3.3878336140969503	0	Junction
ENSG00000070018.8	chr12:12121421-12124564(-)	LRP6	-0.0950425890057529	1.49603081416417	-2.47948258034725	0.0135936559764441	0.139004462579041	-3.19493544680844	0	Junction
ENSG00000058272.16	chr12:79790484-79793862(-)	PPP1R12A	0.0829378261928033	1.4409254970143401	2.4794246787243797	0.0135958269035441	0.13901742046248802	-3.19728789002973	0	Junction
ENSG00000085831.15	chr1:51303193-51305080(-)	TTC39A	0.190864318137248	-0.742285274938422	2.47933510624074	0.0135991858838182	0.13904252366755301	-2.9482636118597902	0	Junction
	chr15:25059295-25059456(+)		0.0891493943545941	1.93617315318698	2.4792223132489504	0.0136034166832697	0.139076536707693	-3.28374653247423	0	Junction
ENSG00000004864.13	chr7:96146697-96170044(-)	SLC25A13	-0.169937426503065	-0.13394622041579798	-2.47917608305081	0.0136051510883557	0.13908502466713	-2.95795633416556	0	Junction
ENSG00000152611.11	chr5:35910544-35920983(-)	CAPSL	0.5483894293602659	-2.39240364912219	2.47914153532313	0.0136064473335924	0.139089032501984	-3.1138191801085697	0	Junction
ENSG00000102879.15	chr16:30187224-30187381(+)	CORO1A	-0.0996404297092623	1.51043921360458	-2.47909834466718	0.0136080680191912	0.139096356106857	-3.2083524089508395	0	Junction
ENSG00000155329.11	chr5:132998851-133000131(-)	ZCCHC10	0.10376300071372802	0.875567452166141	2.4790332647782702	0.0136105103994365	0.13910830700301902	-3.0838394611870097	0	Junction
ENSG00000179520.10	chr12:100357493-100380700(+)	SLC17A8	0.23528200634648602	-1.40848088810918	2.47901899835446	0.013611045855371	0.13910830700301902	-2.99034385871554	0	Junction
ENSG00000165271.16	chr9:33465360-33465733(-)	NOL6	0.13193096983126898	0.312321931483401	2.4788282786279803	0.0136182058565861	0.139172237303305	-3.0011572273334997	0	Junction
ENSG00000198626.15	chr1:237639202-237640896(+)	RYR2	0.0780967216524378	3.90312152561334	2.4787281391584797	0.0136219666304892	0.139201422768551	-3.57525713290637	0	Junction
ENSG00000283103.1	chr19:58315037-58326822(-)		-0.16301686316707903	0.8094068530244141	-2.47856940305965	0.0136279299092283	0.13925311002305302	-3.0867838039081095	0	Junction
ENSG00000102383.13	chrX:75431521-75450801(-)	ZDHHC15	0.15557011720355898	-0.35305619007340794	2.47852979384916	0.013629418279239998	0.139259067871411	-2.950039924786	0	Junction
ENSG00000115649.15	chr2:219174208-219174777(-)	CNPPD1	-0.0851825556872584	2.0680846761702703	-2.4784738667824397	0.0136315200604015	0.13926831191436903	-3.30803607041374	0	Junction
ENSG00000175305.17	chr8:94885202-94885462(-)	CCNE2	-0.190723046556841	0.256064195145272	-2.4784470986559906	0.0136325261284041	0.13926831191436903	-3.00096584274999	0	Junction
ENSG00000157470.11	chr15:59508970-59514288(+)	FAM81A	0.116945689620962	0.807705976047729	2.47843345064475	0.0136330391081201	0.13926831191436903	-3.08122916334458	0	Junction
ENSG00000095066.11	chr19:12772681-12772779(-)	HOOK2	-0.148511707279974	-0.0569092086638575	-2.47825370734027	0.0136397966108068	0.139317752058858	-2.95945399112777	0	Junction
ENSG00000160408.14	chr9:127886789-127887483(-)	ST6GALNAC6	0.0691453478233431	4.5975701304713	2.4782416515043	0.0136402499598098	0.139317752058858	-3.6433102891072404	0	Junction
ENSG00000260916.6	chr15:55365310-55371792(-)	CCPG1	0.0605760604239143	3.12802018527683	2.4782324523090202	0.0136405958963657	0.139317752058858	-3.4824659280842902	0	Junction
ENSG00000141258.12	chr17:2365342-2367270(+)	SGSM2	0.0973191877039486	1.5995654901846699	2.47816199799921	0.0136432455949512	0.13933114608018	-3.22860297209424	0	Junction
ENSG00000099899.14	chr22:20115781-20116037(-)	TRMT2A	-0.100894600105311	1.1780461371178998	-2.4781397380085	0.0136440828602846	0.13933114608018	-3.1355333340968503	0	Junction
ENSG00000114446.4	chr3:108163730-108165430(-)	IFT57	0.0903314220726865	1.98304706007959	2.47812533472473	0.0136446246354743	0.13933114608018	-3.2991878744786205	0	Junction
ENSG00000167210.16	chr18:46593761-46594330(-)	LOXHD1	0.24869535710054502	-1.20122411193633	2.47809818642519	0.0136456458624723	0.139332324911703	-2.97862459459031	0	Junction
ENSG00000136802.11	chr9:128909322-128916095(+)	LRRC8A	-0.0970450013399751	1.93610337449673	-2.47797415591087	0.0136503123322762	0.139370721791609	-3.28107950998856	0	Junction
ENSG00000168014.16	chr11:74106494-74109033(-)	C2CD3	0.119104849489184	0.317698366803673	2.4779279987228	0.0136520492914263	0.139379205034423	-3.0006431612243505	0	Junction
ENSG00000116133.11	chr1:54865447-54871349(-)	DHCR24	-0.101474216930629	3.62917567309327	-2.4778586821661897	0.0136546581380168	0.1393965880064	-3.5418539352073104	0	Junction
ENSG00000143774.16	chr1:228145625-228146012(+)	GUK1	0.20006799477638199	-1.06739377842704	2.47780532777849	0.0136566665223286	0.139407839126498	-2.9820870133420896	0	Junction
ENSG00000123130.16	chrX:23734368-23735918(-)	ACOT9	0.165233480263355	-0.387516368616471	2.47775883616761	0.0136584167892115	0.139412701444814	-2.9513782688372006	0	Junction
ENSG00000169604.19	chr2:69075659-69077407(+)	ANTXR1	0.100418910091087	2.2487478738074502	2.4777111762446897	0.0136602112459573	0.139412701444814	-3.3446054292366703	0	Junction
ENSG00000115414.18	chr2:215361627-215361968(-)	FN1	0.0987492162326138	3.0560234190755	2.4776965358778598	0.0136607625163736	0.139412701444814	-3.47810340302447	0	Junction
ENSG00000167702.11	chr8:144466839-144466958(+)	KIFC2	-0.32135356220094397	-1.06207936769191	-2.4776926712876	0.013660908037486	0.139412701444814	-2.9770295739515698	0	Junction
ENSG00000117676.13	chr1:26571926-26572175(+)	RPS6KA1	-0.153956413609661	0.0847915352973007	-2.47767232019205	0.0136616743804916	0.139412701444814	-2.9803448218677207	0	Junction
ENSG00000145743.15	chr5:107881180-108020924(-)	FBXL17	0.0583017624234027	3.64771555316769	2.47733631871499	0.013674332399642	0.13953140312005	-3.54566448923076	0	Junction
ENSG00000036257.12	chr2:224511583-224513523(-)	CUL3	0.0574912542220396	2.7271162362716206	2.47731540417927	0.013675120646434998	0.13953140312005	-3.42626559372864	0	Junction
ENSG00000107518.16	chr10:115265278-115266796(+)	ATRNL1	0.0768947986306762	4.13915624455582	2.47728093471096	0.0136764198522713	0.139535403845303	-3.59683698430471	0	Junction
ENSG00000139344.7	chr12:95960624-95962354(+)	AMDHD1	0.20410955558653698	-1.1840046523076	2.47712915859256	0.0136821418234413	0.139584524870066	-2.96985539587198	0	Junction
ENSG00000276203.4	chr9:66143853-66144898(-)	ANKRD20A3	-0.26843850427563704	-0.18121950343263898	-2.47710409946209	0.0136830867587224	0.139584907531035	-2.95595506242121	0	Junction
ENSG00000048707.13	chr1:12345510-12346604(+)	VPS13D	0.0687418327084642	2.62691945614193	2.47701905501394	0.0136862940652282	0.139608367677966	-3.41758880409213	0	Junction
ENSG00000124571.17	chr6:43568738-43570501(-)	XPO5	0.0763642487124677	1.7269802450428602	2.47687935845213	0.0136915639300878	0.139652862644769	-3.2549793795709996	0	Junction
ENSG00000179091.4	chr8:144097135-144097231(+)	CYC1	-0.0529843785203257	4.15952057090287	-2.47669238002373	0.0136986202556943	0.13970807312132502	-3.6007695017247303	0	Junction
ENSG00000149428.18	chr11:119045655-119045780(-)	HYOU1	0.0520624866662053	4.2219766460679	2.47668383300718	0.0136989428861758	0.13970807312132502	-3.61218696559596	0	Junction
ENSG00000069329.15	chr16:46682176-46683507(-)	VPS35	0.0595795243649636	3.4697841772047298	2.4766294437613703	0.0137009961146687	0.13970807312132502	-3.52709985270973	0	Junction
ENSG00000176101.11	chr9:137188779-137189065(+)	SSNA1	-0.103339107269249	1.56377064448971	-2.47659907895027	0.0137021425242279	0.13970807312132502	-3.2233979892811297	0	Junction
ENSG00000164199.15	chr5:90788311-90789701(+)	ADGRV1	0.10073393671598199	2.90764213396559	2.47659676937842	0.0137022297245376	0.13970807312132502	-3.4556676009897407	0	Junction
ENSG00000128881.16	chr15:42810740-42811687(-)	TTBK2	0.060873569776443995	2.6665114134657	2.4765915675118997	0.0137024261282719	0.13970807312132502	-3.41747822981864	0	Junction
ENSG00000043093.13	chr3:182945174-182947237(-)	DCUN1D1	0.0616833005951692	2.98243394861704	2.47653117643107	0.0137047064605845	0.13972206198962198	-3.4643066266923896	0	Junction
ENSG00000149328.14	chr11:134371493-134371751(+)	GLB1L2	0.22119423293425697	-1.05228766567131	2.47645110022152	0.0137077306108972	0.13973911039233802	-2.9764748810048998	0	Junction
ENSG00000004838.13	chr3:50341932-50342014(-)	ZMYND10	0.24932895812257602	0.297039362826279	2.47643879133114	0.0137081955197165	0.13973911039233802	-3.00607409497954	0	Junction
ENSG00000143420.17	chr1:150627593-150629060(-)	ENSA	0.0961663322252094	1.6521487022261203	2.4763303295103802	0.0137122927450219	0.139771614306739	-3.2529835910063603	0	Junction
ENSG00000136854.18	chr9:127680243-127682405(+)	STXBP1	0.0669346650636485	3.62929374522183	2.47625521420554	0.0137151309174818	0.13978396307905303	-3.55080033321158	0	Junction
ENSG00000158604.14	chr7:44581824-44582046(-)	TMED4	-0.0683505462904379	2.7709516311079003	-2.4762501664234597	0.0137153216626176	0.13978396307905303	-3.43546691573862	0	Junction
ENSG00000135063.17	chr9:69377745-69383629(+)	FAM189A2	0.143671395960388	0.7585348319798779	2.47615936133101	0.0137187533990894	0.13980608279599	-3.0779238226301895	0	Junction
ENSG00000104369.4	chr8:74259504-74314860(-)	JPH1	-0.143890349079206	0.874602198734493	-2.47614464239316	0.013719309733823999	0.13980608279599	-3.10116567249167	0	Junction
ENSG00000019144.17	chr11:118632054-118632158(+)	PHLDB1	-0.0761095701083293	3.3951643204302298	-2.47609555470469	0.0137211652559383	0.13980861685562	-3.51806364615628	0	Junction
ENSG00000123416.15-ENSG00000167552.13	chr12:49129723-49188976(-)	TUBA1B-TUBA1A	-0.8972510699378728	1.3122439791053402	-2.47603684380184	0.0137233848292612	0.13980861685562	-3.25140684929622	0	Junction
ENSG00000145982.11	chr6:5369183-5404541(+)	FARS2	0.0859121483535625	1.71610858159848	2.4760158356097794	0.013724179124033998	0.13980861685562	-3.2575854802404796	0	Junction
ENSG00000138400.12	chr2:206755506-206756897(-)	MDH1B	0.155172442413404	0.428924326488116	2.47600748647345	0.0137244948062751	0.13980861685562	-3.02701680392322	0	Junction
ENSG00000176422.13	chr12:56468677-56469038(+)	SPRYD4	-0.12914408861994098	0.427335552412574	-2.47599592662865	0.0137249318965686	0.13980861685562	-3.0238443688513197	0	Junction
ENSG00000177030.16	chr11:644655-653961(-)	DEAF1	0.0702124613926962	3.65156386695188	2.47597108456086	0.0137258712439117	0.13980861685562	-3.5507245466610895	0	Junction
ENSG00000198513.11	chr14:50593897-50595575(+)	ATL1	-0.0603351516459277	3.3987092484082697	-2.47595412322462	0.0137265126317294	0.13980861685562	-3.51648906195188	0	Junction
ENSG00000186868.15	chr17:46010403-46014242(+)	MAPT	-0.0746480894658895	2.8081803608815403	-2.4759457452675098	0.0137268294514574	0.13980861685562	-3.44060823307868	0	Junction
ENSG00000041988.15	chr1:6625293-6628498(+)	THAP3	-0.09949146108846901	1.21759064764226	-2.4759021590481898	0.0137284778068315	0.139816147949937	-3.1528777134664	0	Junction
ENSG00000011009.10	chr1:23792761-23793007(+)	LYPLA2	0.0835766073668758	1.91586909425552	2.47585008570054	0.0137304473608105	0.139826949041819	-3.2972632879518	0	Junction
ENSG00000101605.12	chr18:3176135-3187479(-)	MYOM1	-0.133285586413098	0.217302418246958	-2.4756644686134903	0.0137374699363683	0.13988920382376901	-2.98728720507127	0	Junction
ENSG00000174871.10	chr11:66282328-66282732(+)	CNIH2	0.0832705318478214	3.5814547365496803	2.47558509511924	0.0137404738989143	0.139910531376216	-3.54371123408706	0	Junction
ENSG00000130558.19	chr9:135096020-135097780(+)	OLFM1	-0.0829748176137858	2.8567166075377703	-2.4754428265860198	0.0137458596393704	0.139956106633979	-3.4446972176584	0	Junction
ENSG00000112146.16	chr6:53092825-53093465(+)	FBXO9	0.0823408684152983	2.77708647850865	2.47541628155323	0.013746864739573	0.139957076481887	-3.43702079987498	0	Junction
ENSG00000154174.7	chr3:100386979-100400625(-)	TOMM70	0.0702073564169812	3.6548295729484304	2.4752014108547598	0.0137550029951172	0.140020073755016	-3.55287325141671	0	Junction
ENSG00000088727.12	chr3:47277380-47282494(-)	KIF9	0.140830864865446	0.915232836583488	2.47519353696551	0.0137553013008136	0.140020073755016	-3.10687876620167	0	Junction
ENSG00000132326.11	chr2:238250744-238251598(-)	PER2	-0.16120819582637	0.0290904275842164	-2.47514411928735	0.0137571736418774	0.140020073755016	-2.9708060741342504	0	Junction
ENSG00000102606.17	chr13:111300848-111301477(+)	ARHGEF7	0.0772331121750675	2.2971295110727596	2.4751193296014	0.0137581129606481	0.140020073755016	-3.36206089234235	0	Junction
ENSG00000153721.18	chr6:154433508-154441291(-)	CNKSR3	-0.112074423348063	1.07335324179726	-2.4751023182935	0.0137587575777857	0.140020073755016	-3.1177957059218504	0	Junction
ENSG00000205356.9	chr7:98244694-98244884(-)	TECPR1	-0.094339176914449	1.33710738324949	-2.47508749444226	0.0137593193264797	0.140020073755016	-3.1739974181232298	0	Junction
ENSG00000143515.16	chr1:154344786-154344970(+)	ATP8B2	0.10551590390142097	1.1123549678985802	2.47508103406333	0.0137595641484009	0.140020073755016	-3.13377606030574	0	Junction
ENSG00000103319.11	chr16:22266525-22266687(+)	EEF2K	-0.140821074252996	0.201434023898187	-2.47506070654892	0.013760334503198999	0.140020073755016	-2.98648692464421	0	Junction
ENSG00000167549.18	chr17:29615855-29615944(-)	CORO6	-0.290196552338701	-1.64832760459194	-2.4749887568776803	0.0137630614976815	0.140038558994632	-3.04202919861854	0	Junction
ENSG00000138688.15	chr4:122353156-122353813(+)	KIAA1109	0.0576930900872349	3.06842951904118	2.47491205212802	0.0137659692440743	0.140058880810221	-3.48159425293562	0	Junction
ENSG00000152291.13	chr2:85327686-85327916(-)	TGOLN2	-0.0598102574053628	3.61175774284396	-2.4747001202577	0.013774006051921002	0.14013138101433498	-3.54807351131005	0	Junction
ENSG00000175166.16	chr3:184299908-184300279(+)	PSMD2	0.0545832506506119	3.0048159582703398	2.47466825422444	0.0137752148244333	0.140134410446958	-3.4734673094122703	0	Junction
ENSG00000147231.13	chrX:106639688-106640551(+)	CXorf57	-0.144022409886423	0.0855366716442594	-2.47462159747969	0.0137769848218658	0.14014314840785	-2.9911833464625297	0	Junction
ENSG00000129993.14	chr16:88886143-88891881(-)	CBFA2T3	-0.200460879543941	-0.8278774899874809	-2.47453318962387	0.0137803392667974	0.14015669760390304	-2.96911748911908	0	Junction
ENSG00000187260.15	chr7:151385224-151395775(-)	WDR86	-0.233360863203819	-1.1686082668544902	-2.47451500956454	0.0137810291595978	0.14015669760390304	-3.00325509145987	0	Junction
ENSG00000231500.6	chr6:33275658-33275796(+)	RPS18	-0.698785900865798	-2.8236824030371803	-2.47451445439337	0.01378105022759	0.14015669760390304	-3.34281935761774	0	Junction
	chr5:177351564-177351622(-)		-0.15591245154562802	-0.14560975804582502	-2.4743590106276	0.0137869502309796	0.140193802701648	-2.96852682674771	0	Junction
ENSG00000070182.18	chr14:64784394-64785536(-)	SPTB	0.0766391415022729	2.81309470453282	2.47435288711111	0.0137871827002176	0.140193802701648	-3.45237610959829	0	Junction
ENSG00000164061.4	chr3:49651080-49651542(+)	BSN	-0.0770384949813579	3.23744645256902	-2.47434629983346	0.0137874327792656	0.140193802701648	-3.50279008394705	0	Junction
ENSG00000156535.13	chr6:73730575-73736382(+)	CD109	0.18247036400126201	0.137500532877068	2.4743063773913	0.0137889484787209	0.14019994710418698	-2.99413873623371	0	Junction
ENSG00000108312.14	chr17:44212007-44212818(-)	UBTF	-0.0665475786399451	2.23123963369296	-2.47424608353789	0.0137912378812594	0.140213956846314	-3.35125670142552	0	Junction
ENSG00000168216.10	chr6:69749409-69752258(-)	LMBRD1	-0.0511598593348999	3.7218491677585797	-2.4739816763725297	0.0138012815981714	0.140299245426344	-3.5596356574795496	0	Junction
ENSG00000134318.13	chr2:11197349-11197525(-)	ROCK2	0.0585673184448155	3.88686582045097	2.47397722135394	0.0138014508811405	0.140299245426344	-3.5823090283942505	0	Junction
ENSG00000031003.10	chr5:137952710-137953335(-)	FAM13B	0.0665175669140015	3.2107355897080296	2.4739484526782096	0.013802544085181001	0.14030108662545301	-3.50158486230597	0	Junction
ENSG00000149187.17	chr11:47483533-47484388(-)	CELF1	0.05870326640983401	3.30665573719498	2.47391837293406	0.0138036871916603	0.1403034347996	-3.51356661568007	0	Junction
ENSG00000129675.15	chrX:136679661-136680730(-)	ARHGEF6	0.0845468579739239	1.5269000901253	2.4738271953725297	0.0138071526827871	0.140314251961345	-3.22021411438838	0	Junction
ENSG00000124406.16	chr4:42465077-42485495(-)	ATP8A1	-0.0595752468621036	4.507415698281349	-2.4738244784003802	0.0138072559617264	0.140314251961345	-3.6429403183688303	0	Junction
ENSG00000104859.14	chr19:45070105-45070536(+)	CLASRP	-0.0915668518696591	1.79203721831448	-2.4738183758580297	0.0138074879371941	0.140314251961345	-3.2620012999287997	0	Junction
ENSG00000136813.14	chr9:111369174-111370434(-)	KIAA0368	0.0564214674334491	4.3623575014168505	2.47371918526357	0.0138112589460796	0.14034330211260998	-3.6318933476643402	0	Junction
ENSG00000276550.4	chr15:22569292-22572928(+)	HERC2P2	-0.14687081537028898	1.8407242024310602	-2.4736889925612005	0.0138124069876634	0.14034569686751502	-3.26792294320481	0	Junction
ENSG00000164070.11	chr4:127801238-127801784(+)	HSPA4L	0.0918101712151297	2.3566228798244904	2.47359377394401	0.0138160281164312	0.140373218296568	-3.3745108012216	0	Junction
ENSG00000204852.15	chr12:110632560-110634669(+)	TCTN1	0.15334625827419401	0.25347661362234	2.4735612178451403	0.0138172664058786	0.140376527632539	-3.0041060879705204	0	Junction
ENSG00000184304.14	chr14:29638905-29663698(-)	PRKD1	-0.17922375668713	-0.47335236125519997	-2.4732626733012597	0.0138286263036157	0.140482527690002	-2.9600154442552205	0	Junction
ENSG00000174871.10	chr11:66282781-66283034(+)	CNIH2	0.08688132406594298	3.96732904089446	2.4732152960517	0.0138304298130737	0.140482527690002	-3.59300156305961	0	Junction
ENSG00000175471.19	chr5:94710928-94714776(-)	MCTP1	0.0914462625852006	3.71754494208807	2.47320136822802	0.0138309600431077	0.140482527690002	-3.56849871755669	0	Junction
ENSG00000112531.16	chr6:163455422-163457380(+)	QKI	-0.11063678368527301	2.8004228114109506	-2.47319104539977	0.0138313530431664	0.140482527690002	-3.4333694187076	0	Junction
ENSG00000127603.23	chr1:39452813-39453706(+)	MACF1	0.0460270401032811	4.21915813051912	2.47310164408102	0.0138347570520124	0.14050113989761098	-3.61876855619703	0	Junction
ENSG00000135636.13	chr2:71598746-71600701(+)	DYSF	-0.155742697957687	1.12066192062918	-2.47309480777891	0.0138350173788805	0.14050113989761098	-3.14061653887548	0	Junction
ENSG00000206418.3	chr18:8624999-8633188(+)	RAB12	0.060262612989855996	3.0217124671296696	2.4730584373132403	0.0138364024417963	0.14050113989761098	-3.4808739190009703	0	Junction
ENSG00000131899.10	chr17:18242000-18242165(+)	LLGL1	-0.0838513551868744	3.2660875444037	-2.4730381638704304	0.0138371745499854	0.14050113989761098	-3.50800541762082	0	Junction
ENSG00000108932.11	chr17:68272768-68273926(-)	SLC16A6	0.188610352942467	-0.132463577995024	2.47302299065779	0.013837752442378	0.14050113989761098	-2.97351270422994	0	Junction
ENSG00000114268.11	chr3:48525670-48535511(-)	PFKFB4	-0.19746365422866502	-0.6280283737356179	-2.4728936167209503	0.0138426806933307	0.140541902029674	-2.96415505153059	0	Junction
ENSG00000014914.19	chr1:149935129-149935298(-)	MTMR11	0.254410359003222	-1.3700742915355302	2.47269530377829	0.0138502380634564	0.14060934992814	-3.02442379676838	0	Junction
ENSG00000196335.12	chr7:23769175-23769639(+)	STK31	-0.250585906223528	-1.25165152136401	-2.47264128714461	0.013852297179509	0.140612178631414	-3.0183716459783594	0	Junction
ENSG00000135372.8	chr11:34140573-34141088(+)	NAT10	-0.107549989948354	0.797317704187527	-2.47263118310804	0.0138526823758797	0.140612178631414	-3.08247077773731	0	Junction
ENSG00000213047.11	chr1:197645744-197652234(-)	DENND1B	-0.0834470385035857	4.31871058201859	-2.47259287963446	0.0138541427061302	0.140612178631414	-3.62374661361632	0	Junction
ENSG00000196204.11	chr7:4974162-4976300(+)	RNF216P1	0.0946003650112352	1.4708892651339	2.4725920820815896	0.0138541731144984	0.140612178631414	-3.21125055601073	0	Junction
ENSG00000196338.12	chrX:71148207-71148845(+)	NLGN3	-0.154088600805542	-0.23245590698688	-2.4725138276570098	0.013857157015536001	0.140617113076126	-2.96551211131374	0	Junction
ENSG00000198121.13	chr9:110973559-111011547(-)	LPAR1	-0.156673513584026	1.4597576012121698	-2.4724993805327795	0.0138577079577211	0.140617113076126	-3.1977344813524504	0	Junction
ENSG00000126217.20	chr13:113086250-113087234(+)	MCF2L	-0.0846316621176476	2.9718044631228397	-2.47249457662042	0.013857891159586999	0.140617113076126	-3.47191213836344	0	Junction
ENSG00000095397.13	chr9:114478772-114504183(-)	WHRN	-0.116604900898081	1.04999120974567	-2.4724609237679105	0.0138591746040232	0.140617113076126	-3.12654104292852	0	Junction
ENSG00000153721.18	chr6:154422653-154422914(-)	CNKSR3	-0.107602611891085	0.9448763087316421	-2.4724594718870603	0.0138592299778784	0.140617113076126	-3.0988518385348796	0	Junction
ENSG00000090266.12	chr7:140704964-140706562(+)	NDUFB2	0.0513099797668259	5.4328875074269405	2.4724328903218	0.0138602438173276	0.14061812460100398	-3.7376288643627205	0	Junction
ENSG00000198715.11	chr1:156294237-156294364(-)	GLMP	-0.11426243535404902	0.9041554034789309	-2.47238099036996	0.0138622235072069	0.14062781452998002	-3.0994929043457504	0	Junction
ENSG00000028116.16	chr2:58131929-58135140(+)	VRK2	-0.12309477468323501	0.9242492579127208	-2.47235991897946	0.0138630273332203	0.14062781452998002	-3.10076276261399	0	Junction
ENSG00000145916.18	chr5:178143728-178143941(+)	RMND5B	-0.0875078659609838	1.68475396531645	-2.4723037868393396	0.0138651688493839	0.14064026365027898	-3.24834826380813	0	Junction
ENSG00000196937.10	chr7:121364189-121371299(-)	FAM3C	0.0670544028959005	3.0803203509157098	2.47217959305243	0.0138699080505409	0.140679058807494	-3.49224306847056	0	Junction
ENSG00000143515.16	chr1:154344501-154344640(+)	ATP8B2	0.100729631174077	1.18948061326401	2.47209963825986	0.0138729598634349	0.140690891639797	-3.1545779787981303	0	Junction
ENSG00000153827.13	chr2:229811205-229813869(-)	TRIP12	0.049627652120197	3.3770835238342594	2.4720844159701003	0.0138735409539643	0.140690891639797	-3.52888801421493	0	Junction
ENSG00000116209.11	chr1:54041806-54043372(-)	TMEM59	-0.0485501320242775	4.877281401325161	-2.4720771447834102	0.0138738185293943	0.140690891639797	-3.68323562316317	0	Junction
ENSG00000166508.17	chr7:100095471-100095773(-)	MCM7	-0.10314350717279801	1.5055794623282799	-2.47200198542444	0.0138766880044412	0.14071071405953697	-3.20814646543186	0	Junction
ENSG00000154734.14	chr21:26838279-26838438(-)	ADAMTS1	-0.189494440920773	1.47105440482959	-2.47192603364936	0.0138795882671984	0.14073084603531696	-3.2040719232907198	0	Junction
ENSG00000146376.10	chr6:129578605-129580069(-)	ARHGAP18	0.21340783228516103	-0.829213496806323	2.47189574585711	0.01388074497403	0.140733297892839	-2.9695552714748503	0	Junction
ENSG00000112294.12	chr6:24515311-24520400(+)	ALDH5A1	0.0653469429867142	2.8739776330996096	2.4718657410258302	0.013881890958686999	0.14073564072497302	-3.46280921797379	0	Junction
ENSG00000115306.15	chr2:54646018-54646193(+)	SPTBN1	-0.0415396525685089	6.69827448920331	-2.47175023899074	0.0138863031497547	0.140771094109069	-3.8543447496847896	0	Junction
ENSG00000165533.18	chr14:88857278-88861221(+)	TTC8	0.0923401792080278	1.40617042095957	2.4717168330432098	0.0138875794925365	0.140774755547903	-3.20758122077777	0	Junction
ENSG00000073584.18	chr17:40637573-40645795(-)	SMARCE1	0.157833560266659	-0.22842698121633898	2.4716922019152503	0.0138885206419308	0.140775018960531	-2.99407778756633	0	Junction
ENSG00000270885.1	chr17:35731879-35735037(+)	RASL10B	-0.17233871777788	0.473579861323452	-2.47145276055688	0.0138976725843512	0.140840681466757	-3.03823228513923	0	Junction
ENSG00000078177.13	chr4:40124206-40126133(+)	N4BP2	0.137754999204626	0.243503583108839	2.4714519400336	0.0138977039556313	0.140840681466757	-3.00946526238761	0	Junction
ENSG00000137161.16	chr6:42938208-42938567(+)	CNPY3	-0.0670147432762533	2.7620911639322103	-2.47145085301733	0.0138977455159038	0.140840681466757	-3.44530847375795	0	Junction
ENSG00000164088.17	chr3:52248701-52248955(+)	PPM1M	-0.108626181165081	1.00935666802404	-2.4713577406519502	0.0139013059223638	0.140856887361669	-3.12287007538213	0	Junction
ENSG00000122574.10	chr7:29888218-29889305(+)	WIPF3	0.11267525704720098	1.8971973771159598	2.47133796113505	0.0139020623505028	0.140856887361669	-3.30715670057715	0	Junction
ENSG00000114209.14	chr3:167687694-167695595(-)	PDCD10	0.0572227635269605	2.9836123503531002	2.47131460497882	0.0139029556070486	0.140856887361669	-3.47597337359728	0	Junction
ENSG00000130340.15	chr6:157875177-157896826(+)	SNX9	-0.0746503708132471	2.0193067505064897	-2.471313249503	0.0139030074488037	0.140856887361669	-3.3126354003279603	0	Junction
ENSG00000182326.14	chr12:7067772-7068455(+)	C1S	0.146235884811478	0.9342719124804069	2.47101636305002	0.013914366347305	0.140962684626857	-3.1295363353221695	0	Junction
ENSG00000136758.18	chr10:27114608-27116059(-)	YME1L1	0.0505817636642581	3.15805904081935	2.47092857501308	0.01391772669973	0.14098744218544398	-3.50357646178827	0	Junction
ENSG00000063180.8	chr19:48639054-48639304(-)	CA11	-0.0661960743638814	5.54108961964402	-2.47088708437529	0.0139193151295845	0.14099424797895002	-3.74842794001004	0	Junction
ENSG00000113522.13	chr5:132608726-132609116(+)	RAD50	0.0788014538726156	2.44241187773483	2.4708103101493197	0.0139222547820221	0.141010451250415	-3.3988069501876597	0	Junction
ENSG00000115414.18	chr2:215368028-215370293(-)	FN1	0.09745746936040402	3.30705004656004	2.47076851657163	0.0139238552716214	0.141010451250415	-3.5266062043973196	0	Junction
ENSG00000060339.13	chr10:68754828-68755369(+)	CCAR1	0.0828952799885056	1.77520048566621	2.4707633529486297	0.0139240530244436	0.141010451250415	-3.2716015403166097	0	Junction
ENSG00000153827.13	chr2:229774262-229777314(-)	TRIP12	0.0442882128537897	4.11014626877895	2.47074889538018	0.0139246067235316	0.141010451250415	-3.6125216231338704	0	Junction
ENSG00000164116.16	chr4:155666966-155667345(+)	GUCY1A3	0.11904892014614801	1.70995101648487	2.4706989049095602	0.0139265214198084	0.141010451250415	-3.28520364040363	0	Junction
ENSG00000135457.9	chr12:51098919-51099654(-)	TFCP2	0.0899547103118728	1.08006188622768	2.4706822663062598	0.0139271587504594	0.141010451250415	-3.1402102672592207	0	Junction
ENSG00000163069.12	chr4:52024161-52027967(-)	SGCB	-0.0600487990251734	3.02139406715123	-2.4706604195881403	0.0139279956137453	0.141010451250415	-3.4821210030961205	0	Junction
ENSG00000117408.10	chr1:43960330-43960875(+)	IPO13	-0.0665318907689981	3.3673166023859102	-2.4706538230575	0.0139282483100848	0.141010451250415	-3.5266592357907003	0	Junction
ENSG00000070182.18	chr14:64774528-64775124(-)	SPTB	0.0985925181506874	1.85444973428058	2.4706076615127097	0.0139300167553716	0.14101907386607698	-3.30071089418811	0	Junction
ENSG00000066468.21	chr10:121551460-121593708(-)	FGFR2	-0.12155524440014699	2.1652902037328703	-2.4703858553403903	0.0139385169088685	0.14109199929834398	-3.34294915469846	0	Junction
ENSG00000144285.16	chr2:166073671-166077709(-)	SCN1A	0.10779024693536698	1.33300660964172	2.47035660560635	0.0139396381730329	0.14109199929834398	-3.2117780219643395	0	Junction
ENSG00000164742.14	chr7:45708465-45710527(+)	ADCY1	0.13546049795964998	3.0038678030628403	2.47034789555993	0.0139399720808467	0.14109199929834398	-3.48105030939814	0	Junction
ENSG00000155052.14	chr2:124647959-124747228(+)	CNTNAP5	-0.157556835500228	-0.206928459543692	-2.47028196867056	0.0139424996800011	0.14110829747195003	-2.98164437110771	0	Junction
ENSG00000163681.14	chr3:57822552-57831382(+)	SLMAP	-0.155221225953534	0.46024705443731895	-2.4702251278146203	0.0139446792519146	0.14110994122499698	-3.0893660875797497	0	Junction
ENSG00000278540.4	chr17:37243560-37244587(-)	ACACA	0.0698764052540398	2.0979655958869903	2.4701995073249	0.0139456617725121	0.14110994122499698	-3.3381534685165604	0	Junction
ENSG00000188938.15	chr9:93448490-93450478(-)	FAM120AOS	-0.144241466804206	0.31471992450613895	-2.4701716543146097	0.0139467299776864	0.14110994122499698	-3.01390776092921	0	Junction
ENSG00000103647.12	chr15:68695257-68710731(+)	CORO2B	-0.0573554040677261	4.10375231304291	-2.47015933037719	0.0139472026425137	0.14110994122499698	-3.61259452470319	0	Junction
ENSG00000135525.18	chr6:136344239-136345855(-)	MAP7	-0.0665469560805611	2.8842959817395095	-2.47015253238898	0.013947463374508999	0.14110994122499698	-3.46273252240988	0	Junction
ENSG00000107863.17	chr10:24607602-24607744(-)	ARHGAP21	-0.0516298382513136	4.70119914137983	-2.47012809779806	0.0139484005815088	0.14110994122499698	-3.66986925154885	0	Junction
ENSG00000175467.14	chr11:65967384-65967470(+)	SART1	-0.0745623169086299	1.9966758647158798	-2.47011029438913	0.013949083479716002	0.14110994122499698	-3.3151568487932597	0	Junction
	chr2:168016516-168016675(-)		-0.200994389960625	-0.7091993846560459	-2.4700818456762903	0.0139501747690354	0.14111170078561702	-2.97405813128034	0	Junction
ENSG00000189056.13	chr7:103542879-103545123(-)	RELN	0.12436358144180801	0.548846843554727	2.4699973942338502	0.0139534147622839	0.14112009542481999	-3.08791666772796	0	Junction
ENSG00000215193.12	chr22:18121702-18124155(+)	PEX26	0.087383999820777	2.30557805581635	2.4699949730559303	0.0139535076610001	0.14112009542481999	-3.3862745321520493	0	Junction
ENSG00000157445.14	chr3:55073558-55073776(+)	CACNA2D3	0.0835516415013259	2.03754090851939	2.46998847795343	0.0139537568757453	0.14112009542481999	-3.35073079618075	0	Junction
ENSG00000168096.14	chr16:4697105-4697332(-)	ANKS3	-0.142393300388841	0.22173081812204504	-2.46995167032933	0.0139551692455591	0.141125100861096	-2.9976321505852597	0	Junction
	chr10:78834892-78871313(-)		-0.22778329278870102	-1.34357273415811	-2.46977117030897	0.0139620971660959	0.14118587934359	-3.00128222534563	0	Junction
ENSG00000065665.20	chr10:12158106-12160929(+)	SEC61A2	-0.08743387219808599	1.4370718466548502	-2.4697459854357002	0.0139630640498251	0.141186260706598	-3.21410401949991	0	Junction
ENSG00000161671.16	chr19:50480216-50480580(+)	EMC10	-0.0735643900410262	3.21097760478528	-2.46972237471411	0.0139639705534873	0.141186260706598	-3.51092746687342	0	Junction
ENSG00000198168.8	chr11:22823134-22827206(-)	SVIP	-0.0662180256838549	3.57624923416795	-2.46967540911507	0.0139657738930667	0.14118630886502498	-3.5520687149823997	0	Junction
ENSG00000164303.10	chr4:184097369-184112671(-)	ENPP6	-0.19745077312584802	0.48807535936283497	-2.46967444300484	0.0139658109909977	0.14118630886502498	-3.0558911862769103	0	Junction
ENSG00000134769.21	chr18:34858399-34863965(+)	DTNA	0.0919372737259951	4.6222580198074805	2.46963218306883	0.0139674338273188	0.141192304491669	-3.66737293987163	0	Junction
ENSG00000152104.11	chr1:214464958-214551182(-)	PTPN14	-0.271302888290802	-1.40274156640124	-2.46959965902553	0.0139686829065445	0.141192304491669	-3.0516254842474706	0	Junction
	chr18:49491584-49491760(-)		0.519115199304441	-2.38830329187598	2.46958729702615	0.0139691576925644	0.141192304491669	-3.1693293520348704	0	Junction
ENSG00000184402.14	chr20:62159962-62161435(+)	SS18L1	-0.15958518726313	-0.335697791476665	-2.4694923745349198	0.0139728038473413	0.141213676753866	-2.9695416893556703	0	Junction
ENSG00000112308.12	chr6:24714441-24716147(-)	C6orf62	0.0570130699896837	3.74304890620869	2.4694844512888596	0.0139731082325409	0.141213676753866	-3.5756895708513396	0	Junction
ENSG00000167785.8	chr19:8825109-8830769(-)	ZNF558	-0.24373562018413297	-1.00609978897485	-2.46939305389851	0.0139766198462458	0.14123988620738198	-2.9998402847113903	0	Junction
ENSG00000066084.12	chr12:50732537-50734134(+)	DIP2B	-0.0801907713306613	3.06446269707959	-2.4693611918667098	0.0139778442132604	0.141242980102791	-3.4889591302255	0	Junction
ENSG00000230084.5	chr3:42623813-42632628(-)	RP4-613B23.1	-0.18780339081684697	-0.46419400052364096	-2.46932056723425	0.0139794054398891	0.14124947725899498	-2.96733698194927	0	Junction
ENSG00000125871.13	chr20:17988299-17989938(+)	MGME1	-0.158456412918933	-0.25363368462903696	-2.4692379855446602	0.0139825795753311	0.141267264118515	-2.97026975626201	0	Junction
ENSG00000173542.8	chr4:70970025-70975152(+)	MOB1B	0.102783151014691	1.5267977747887	2.46922698287963	0.0139830025253926	0.141267264118515	-3.23329787499183	0	Junction
ENSG00000182134.15	chr1:151774807-151775064(-)	TDRKH	0.0929631056700908	1.41099169397528	2.46911651982608	0.0139872494300124	0.141300889444517	-3.21080122984966	0	Junction
ENSG00000141338.13	chr17:68875401-68875613(-)	ABCA8	-0.137214570136896	2.1194939485788997	-2.46907041590951	0.0139890222968303	0.141303545610599	-3.33504402002804	0	Junction
ENSG00000151067.21	chr12:2449116-2457566(+)	CACNA1C	0.0953570725803425	1.20510630045283	2.46906190589565	0.0139893495602393	0.141303545610599	-3.17421063079277	0	Junction
ENSG00000072786.12	chr5:172055777-172057348(-)	STK10	-0.15293204368698698	-0.22751278261260502	-2.4689881492910697	0.0139921862485478	0.141321011256214	-2.9708788238130097	0	Junction
ENSG00000173273.15	chr8:9764791-9765691(+)	TNKS	0.0607200158584067	2.8948428053615	2.4689691740317796	0.0139929161218488	0.141321011256214	-3.47309787946963	0	Junction
ENSG00000130477.15	chr19:17610100-17611762(-)	UNC13A	-0.0685621939647229	3.81034683502737	-2.4688941330417995	0.0139958028643585	0.14132601966546302	-3.584908695489	0	Junction
ENSG00000049089.13	chr1:40311287-40311499(-)	COL9A2	-0.0999335168740925	2.95527871638505	-2.4688831437170498	0.0139962256556259	0.14132601966546302	-3.4733442131920804	0	Junction
ENSG00000175183.9	chr12:76860414-76863175(-)	CSRP2	0.177032688240037	1.59492226219978	2.46886320484761	0.0139969927907911	0.14132601966546302	-3.25103335187123	0	Junction
ENSG00000186063.12	chr1:222687659-222693788(-)	AIDA	0.1390356503355	-0.0383619722484199	2.46881591522908	0.0139988123774098	0.14132601966546302	-2.99084785603621	0	Junction
ENSG00000147246.9	chrX:114731608-114848002(+)	HTR2C	0.10392407415517099	3.5169355554190598	2.4687999697703797	0.0139994259661619	0.14132601966546302	-3.55735057679031	0	Junction
ENSG00000125462.16	chr1:156407976-156414083(-)	C1orf61	0.24264630277268898	-1.12129587962022	2.46876514465444	0.0140007661358761	0.14132601966546302	-3.00486402884227	0	Junction
ENSG00000197912.13	chr16:89544773-89546657(+)	SPG7	-0.0650398618679732	2.6090569979769103	-2.46874468208839	0.0140015536467651	0.14132601966546302	-3.42742103173656	0	Junction
ENSG00000065882.15	chr4:37891349-37902002(+)	TBC1D1	0.22798569206836802	-1.23174605723446	2.46873834127761	0.0140017976836338	0.14132601966546302	-3.01850248146144	0	Junction
ENSG00000165323.15	chr11:92836704-92837662(+)	FAT3	0.0812077491355975	2.5774025553555	2.46871849460739	0.0140025615407979	0.14132601966546302	-3.43059571567779	0	Junction
ENSG00000115687.13	chr2:241108301-241112239(-)	PASK	0.128592100800618	1.0342715308344799	2.4687175087694504	0.0140025994846178	0.14132601966546302	-3.15097883529084	0	Junction
ENSG00000258941.3	chr14:39293382-39293999(+)	RP11-407N17.3	0.0692247236606897	2.29804063039792	2.46862605366786	0.0140061198873941	0.14134374842176997	-3.37503017364232	0	Junction
ENSG00000167323.10	chr11:4023988-4055525(+)	STIM1	0.0655302441291988	3.19103771688653	2.46862413443189	0.0140061937733986	0.14134374842176997	-3.5127119583282407	0	Junction
ENSG00000166398.12	chr19:34330348-34333703(+)	KIAA0355	-0.10395249383584401	0.9109257827650309	-2.46849829333136	0.0140110391093045	0.14137514045577898	-3.1043506005189903	0	Junction
ENSG00000198626.15	chr1:237651502-237654273(+)	RYR2	0.0725300809151073	3.6437997947494196	2.4684956049539597	0.014011142637727	0.14137514045577898	-3.5702550026735698	0	Junction
ENSG00000154175.16	chr3:100821114-100822588(-)	ABI3BP	-0.259844860473667	-0.7742033762868551	-2.4684632117932797	0.0140123901396995	0.141378454233194	-2.97692480549321	0	Junction
ENSG00000149295.13	chr11:113424683-113475075(-)	DRD2	0.10130154312276199	1.7021314348159098	2.46842108256529	0.0140140127373053	0.14138555186699	-3.2839737080259104	0	Junction
ENSG00000154479.12	chr2:169662437-169674575(-)	CCDC173	0.25983109422274897	-0.7471917363347859	2.46810976924439	0.0140260080608856	0.141497290789987	-2.97382388512246	0	Junction
ENSG00000101557.14	chr18:202946-203097(+)	USP14	0.0637888040963585	2.8722412290952004	2.46793391144572	0.0140327881205985	0.14154903094277302	-3.4694922825299304	0	Junction
ENSG00000115687.13	chr2:241143075-241149413(-)	PASK	0.21066915427694702	-0.526811339473842	2.46792900758895	0.014032977226571	0.14154903094277302	-2.97016496744763	0	Junction
ENSG00000160208.12	chr21:43673956-43674635(+)	RRP1B	0.094180274089636	1.3698715853917	2.46788360789957	0.0140347280685455	0.14155592784583998	-3.2091659771009398	0	Junction
ENSG00000135439.11	chr12:57728378-57729638(-)	AGAP2	-0.081938041471739	4.9881103865317105	-2.4678554520177003	0.0140358139992099	0.14155592784583998	-3.70173941394842	0	Junction
ENSG00000100523.14	chr14:53093445-53096116(-)	DDHD1	-0.24178951413720604	-1.1338606739965702	-2.46783969656188	0.0140364216962951	0.14155592784583998	-3.00828692542217	0	Junction
ENSG00000164038.14	chr4:103026592-103028746(-)	SLC9B2	0.1493366427475	0.0277426104874257	2.46781073578766	0.0140375387910005	0.141557912975328	-2.9952728675492	0	Junction
	chr12:124911900-124912355(-)		-0.11075189700417598	5.71104179396055	-2.46774067194798	0.0140402416669861	0.14156121463586702	-3.7693169443597	0	Junction
ENSG00000129657.14	chr17:77214020-77216548(+)	SEC14L1	-0.124781169176805	0.9784979844765408	-2.46771499894193	0.0140412321785011	0.14156121463586702	-3.13293226952735	0	Junction
ENSG00000111266.8	chr12:12487188-12500518(-)	DUSP16	-0.11585668256679499	1.6113623144361398	-2.46771252422402	0.014041327660915003	0.14156121463586702	-3.2414090225490297	0	Junction
ENSG00000162688.16	chr1:99888109-99891219(+)	AGL	0.10803010290227902	1.12118011246427	2.4676999023151	0.0140418146628785	0.14156121463586702	-3.16529098669058	0	Junction
ENSG00000240771.6	chr12:57614120-57614330(+)	ARHGEF25	0.111975323228775	0.911471663946431	2.4676829811265497	0.0140424675711276	0.14156121463586702	-3.1178821304704303	0	Junction
ENSG00000254986.7	chr11:66504775-66509078(+)	DPP3	-0.162093555715913	-0.0246830021802317	-2.46757808481214	0.0140465156216964	0.14159274348017403	-2.9860282263929303	0	Junction
ENSG00000112902.11	chr5:9054258-9062886(-)	SEMA5A	-0.126394941894536	0.6970577759900871	-2.46747864852033	0.0140503539193663	0.141622153964125	-3.0726207086037203	0	Junction
ENSG00000060339.13	chr10:68761193-68765887(+)	CCAR1	0.0818436198281003	2.24199782260668	2.46723726908183	0.014059675170135	0.141693596947901	-3.36913651335105	0	Junction
ENSG00000082701.14	chr3:119863606-119866589(-)	GSK3B	0.113442633014723	0.47119362079092	2.4672243430958503	0.0140601744821687	0.141693596947901	-3.0447442531470603	0	Junction
ENSG00000115461.4	chr2:216676883-216678111(-)	IGFBP5	0.10964484094982598	2.34422244548645	2.46717249379928	0.014062177502989999	0.141693596947901	-3.39335369768256	0	Junction
ENSG00000116127.17	chr2:73491499-73519774(+)	ALMS1	0.128903710906873	0.627180265817745	2.46716783266203	0.0140623575825244	0.141693596947901	-3.06852272664525	0	Junction
ENSG00000169398.19	chr8:140674405-140675459(-)	PTK2	-0.0547899317949077	3.8944555063398396	-2.46716280036198	0.0140625520039486	0.141693596947901	-3.59715328198283	0	Junction
ENSG00000083642.18	chr13:32699870-32701322(+)	PDS5B	0.0762661692802644	2.2921043100302403	2.46715201766942	0.0140629685981057	0.141693596947901	-3.3810996806167104	0	Junction
ENSG00000134444.13	chr18:62227690-62228304(+)	KIAA1468	0.0630380093317155	2.9476917817577797	2.4671190743942	0.014064241444044	0.14169714043293602	-3.4854884612915	0	Junction
ENSG00000081913.13	chr18:62972709-62975396(+)	PHLPP1	-0.0752224102495593	2.65200933549784	-2.46703164099482	0.0140676201474022	0.141721898564028	-3.43425316921433	0	Junction
ENSG00000135824.12	chr1:182666974-182669623(-)	RGS8	0.0783830391405135	3.4776423119924504	2.46699847788286	0.0140689018631582	0.14172552908319	-3.5543295365599503	0	Junction
	chr19:19893272-19893308(+)		-0.6002298824283051	-1.85936122637097	-2.466881667929	0.0140734172563403	0.14176173200553602	-3.08078585648977	0	Junction
ENSG00000147687.17	chr8:124516031-124518741(-)	TATDN1	0.158630920058591	-0.338315309035419	2.46683229267585	0.0140753262869626	0.141770826887596	-2.9736334303118097	0	Junction
ENSG00000141736.13	chr17:39719835-39723318(+)	ERBB2	0.13699581090537	0.475656412770288	2.46679878060506	0.0140766221187661	0.141770826887596	-3.0501967297971295	0	Junction
ENSG00000135048.13	chr9:71685847-71690091(-)	TMEM2	-0.15479827392308998	0.130392539620606	-2.4667814616276096	0.0140772918437237	0.141770826887596	-2.99969109294863	0	Junction
ENSG00000166793.10	chr11:57646795-57646966(-)	YPEL4	-0.133935799796623	0.292256649324039	-2.4667405756676497	0.0140788730160305	0.141770826887596	-3.0248265989120604	0	Junction
ENSG00000009307.15	chr1:114727091-114730257(-)	CSDE1	-0.0331579765620758	5.50264716955056	-2.4667391452353398	0.0140789283376234	0.141770826887596	-3.7547936229839505	0	Junction
ENSG00000005379.15	chr17:58302448-58304337(-)	TSPOAP1	-0.0863126827262913	2.2390112765345997	-2.4665939683592204	0.0140845440169596	0.14181809147141503	-3.3697607085182404	0	Junction
ENSG00000143420.17	chr1:150627593-150629413(-)	ENSA	0.0562218406562772	5.025269541975129	2.46652089528495	0.0140873713539705	0.141837275724867	-3.71290867836062	0	Junction
ENSG00000113161.15	chr5:75351316-75351423(+)	HMGCR	-0.0793647648187563	2.95398563129952	-2.46646710534579	0.0140894529109235	0.141848949147379	-3.48407438513819	0	Junction
ENSG00000112893.9	chr5:109781599-109784838(+)	MAN2A1	-0.211988952902065	-0.40090414425467896	-2.4663973952449303	0.0140921509499238	0.141864783194453	-2.9732633493856095	0	Junction
ENSG00000010818.8	chr6:142837048-142945490(-)	HIVEP2	0.15730117456978102	0.0237192079492492	2.46637664549519	0.014092954130468	0.141864783194453	-3.0028251404249304	0	Junction
ENSG00000140463.13	chr15:72709780-72712243(+)	BBS4	0.104207814187798	0.673097628890957	2.46635499021485	0.0140937924055104	0.141864783194453	-3.07775472164299	0	Junction
ENSG00000143776.18	chr1:227005112-227010877(-)	CDC42BPA	-0.11068277508272698	1.08632414384082	-2.46628692374702	0.0140964275434531	0.141882023612621	-3.14363374984572	0	Junction
ENSG00000113161.15	chr5:75359311-75359397(+)	HMGCR	-0.0846404593183451	2.4954488958733503	-2.4660226516944	0.0141066627592017	0.1419757523511	-3.41677115706751	0	Junction
ENSG00000111058.7	chr12:81220077-81231056(+)	ACSS3	0.11529586349056299	0.48571309021586606	2.4659840414798997	0.0141081586779809	0.14197783702304997	-3.0494367605710093	0	Junction
ENSG00000163635.17	chr3:63983022-63988058(+)	ATXN7	-0.115198316347627	0.7667436864068391	-2.4659696614061097	0.0141087158572036	0.14197783702304997	-3.0860747028241495	0	Junction
ENSG00000119698.11	chr14:94241958-94242288(+)	PPP4R4	0.0843408650261476	2.7508458151180397	2.4658770229172204	0.0141123057527075	0.141995563252013	-3.4594103479391496	0	Junction
ENSG00000081014.10	chr15:50949939-50950050(+)	AP4E1	0.131723423099501	-0.0418455408420574	2.4658765635499904	0.0141123235559679	0.141995563252013	-2.98939984576785	0	Junction
ENSG00000158941.16	chr8:22607326-22607968(+)	CCAR2	-0.0575308233800765	2.79256969290423	-2.4657891449942	0.0141157119163238	0.142016037310914	-3.46360909968852	0	Junction
ENSG00000007255.10	chr19:45164010-45164163(-)	TRAPPC6A	-0.101527597345904	1.5841107627576299	-2.46576196572944	0.0141167655368301	0.142016037310914	-3.24727052821396	0	Junction
ENSG00000172725.13	chr11:67441515-67441732(-)	CORO1B	-0.0750400247890171	2.20827156986241	-2.46573964171073	0.0141176309929285	0.142016037310914	-3.36457223753479	0	Junction
ENSG00000105088.8	chr19:9854864-9856806(-)	OLFM2	0.0965034024672383	3.2439579661116498	2.46572880030784	0.0141180513086852	0.142016037310914	-3.5242160459739704	0	Junction
ENSG00000078596.10	chrX:79362692-79362941(-)	ITM2A	-0.12228444175124001	4.402894502070049	-2.46564017618902	0.0141214876371314	0.142036710410607	-3.6519537918014997	0	Junction
ENSG00000164070.11	chr4:127811637-127818324(+)	HSPA4L	0.0965799566642987	2.32893557259225	2.46561036250915	0.0141226438049908	0.142036710410607	-3.38742373645364	0	Junction
ENSG00000153956.15	chr7:82084901-82117043(-)	CACNA2D1	0.0709106887031623	2.76493118155097	2.46560436098828	0.0141228765527726	0.142036710410607	-3.4627010941305696	0	Junction
ENSG00000145216.15	chr4:53414723-53425871(+)	FIP1L1	-0.0515669999258769	3.13571734035102	-2.4655632822545	0.0141244697375579	0.142040807009784	-3.50918508444575	0	Junction
ENSG00000273184.1	chr7:128479514-128480646(+)	RP11-212P7.3	0.10908890289189899	1.49918976543918	2.4655462420345495	0.014125130666853001	0.142040807009784	-3.2369126732186095	0	Junction
ENSG00000077235.17	chr16:27484354-27485996(-)	GTF3C1	0.070361256339748	2.1713980420906003	2.4654764834257	0.0141278366399327	0.14204790629363598	-3.36854170202963	0	Junction
ENSG00000134769.21	chr18:34818648-34820790(+)	DTNA	0.192309492488279	3.29385227716928	2.4654655075869103	0.0141282624402981	0.14204790629363598	-3.53787002014269	0	Junction
ENSG00000095637.21	chr10:95322806-95336520(-)	SORBS1	0.246446696728932	-1.4861580857063401	2.46544409930108	0.0141290929932235	0.14204790629363598	-3.03158973042701	0	Junction
ENSG00000198838.13	chr15:33739996-33742365(+)	RYR3	0.0882675565132219	2.4166762557375496	2.46543282510645	0.0141295304027234	0.14204790629363598	-3.4088199552597302	0	Junction
ENSG00000183091.19	chr2:151585615-151586404(-)	NEB	-0.27706405092969605	-1.1325798810232	-2.4653927133643503	0.0141310867315169	0.142054268492719	-3.0138269832020597	0	Junction
ENSG00000146426.17	chr6:155253054-155253972(+)	TIAM2	0.130526774554858	0.5539770142611651	2.46534932362934	0.0141327704168787	0.142061910042238	-3.09883218468203	0	Junction
ENSG00000091039.16	chr12:76369823-76371447(-)	OSBPL8	0.0615854404098268	4.53404721773063	2.46531661571918	0.0141340397246316	0.142065385562039	-3.6688781274257702	0	Junction
ENSG00000117115.12	chr1:17095971-17102986(-)	PADI2	-0.10146977955647599	3.90022975833614	-2.4651860636014598	0.0141391071142634	0.142107033770112	-3.6011094625271802	0	Junction
ENSG00000198753.11	chrX:153775104-153775224(+)	PLXNB3	-0.105593001275614	1.4307787901341498	-2.46510077403772	0.0141424185038626	0.142131028770199	-3.2187450616440803	0	Junction
ENSG00000180817.11	chr10:70213590-70214499(-)	PPA1	-0.0535168253788988	4.86029174551876	-2.46506742054571	0.0141437136487743	0.14213475873931603	-3.69867947790671	0	Junction
ENSG00000165806.19	chr10:113721169-113721650(+)	CASP7	0.16435516988427498	0.0829967769222644	2.46497664103431	0.0141472392278538	0.142152436630165	-3.0030697433878304	0	Junction
ENSG00000108510.9	chr17:61953114-61955381(-)	MED13	-0.0627080134379533	2.2589006007437997	-2.46495468821972	0.0141480919202112	0.142152436630165	-3.3739767110675096	0	Junction
ENSG00000198898.12	chr7:116862651-116888126(+)	CAPZA2	0.0481110126674579	4.47373674206459	2.46492996421523	0.0141490523057848	0.142152436630165	-3.66442390667541	0	Junction
ENSG00000147251.15	chrX:118628273-118630378(+)	DOCK11	0.10412982734294601	1.6786595631245902	2.46492554497095	0.0141492239741275	0.142152436630165	-3.28115616012003	0	Junction
ENSG00000164211.12	chr5:111506380-111512384(-)	STARD4	0.19554612541892	-0.35441003520491704	2.46490316540784	0.0141500933507628	0.142152436630165	-2.9854110125895796	0	Junction
ENSG00000235944.7	chr7:5833569-5839948(+)	ZNF815P	0.23510206251853796	-0.917747445673254	2.4648687197241297	0.0141514315512456	0.142156596249615	-2.9918243670992597	0	Junction
ENSG00000198626.15	chr1:237548591-237550543(+)	RYR2	0.0819846531756909	3.4924485541887598	2.46477082095268	0.0141552354899664	0.142185523001442	-3.5621875080814904	0	Junction
ENSG00000166783.20	chr16:15634932-15635655(-)	KIAA0430	0.0715553523080634	2.5742377067707003	2.4647456148607	0.014156215040401002	0.142186077609513	-3.43433891616688	0	Junction
ENSG00000112531.16	chr6:163563720-163564666(+)	QKI	-0.0849465609196247	4.18361340585393	-2.4647047976641203	0.0141578013915456	0.142190037148314	-3.63203757104909	0	Junction
ENSG00000116580.18	chr1:155820657-155821473(-)	GON4L	0.0907041410085512	1.6121952906691701	2.46467955976452	0.014158782335615	0.142190037148314	-3.2564665762167597	0	Junction
ENSG00000157796.17	chr4:39189782-39194543(+)	WDR19	0.125951719011425	0.303667573320258	2.46466412341263	0.0141593823438185	0.142190037148314	-3.03081006059233	0	Junction
ENSG00000166387.11	chr11:7651845-7653023(+)	PPFIBP2	-0.13056663522874498	1.0003165137019001	-2.46447388681877	0.0141667786553877	0.142255024914486	-3.12817982519719	0	Junction
ENSG00000168350.7	chr14:100146908-100148967(-)	DEGS2	-0.129357285215216	0.590320711673942	-2.4643751061581805	0.0141706205520655	0.142284122175894	-3.07337343665404	0	Junction
ENSG00000065621.14	chr10:104278117-104279369(+)	GSTO2	-0.159956468486534	0.314494054796575	-2.46435182107773	0.0141715263179384	0.142284122175894	-3.0300979319360297	0	Junction
	chr12:124912409-124912636(-)		-0.118508039828241	4.63599678855307	-2.4643157238271605	0.0141729305655402	0.142286384615094	-3.67563817745022	0	Junction
ENSG00000135636.13	chr2:71611627-71612640(+)	DYSF	-0.12934759178973498	2.0616614210061597	-2.46429847460394	0.0141736016346958	0.142286384615094	-3.33935291945817	0	Junction
ENSG00000168827.14	chr3:158660976-158662627(+)	GFM1	0.0573615125884309	2.57658897630059	2.46420847161971	0.0141771035954721	0.142312252712966	-3.43475106303335	0	Junction
ENSG00000185813.10	chr17:81908635-81908875(-)	PCYT2	-0.069469035219473	2.4104539241899303	-2.46410284765071	0.0141812143367473	0.142338534792033	-3.4036374144538506	0	Junction
ENSG00000275023.4	chr17:38722228-38722677(+)	MLLT6	-0.0915158257496283	1.96374776045219	-2.4640936469972403	0.0141815724636613	0.142338534792033	-3.32004017331123	0	Junction
ENSG00000198720.12	chr17:29610767-29611578(+)	ANKRD13B	-0.0885470620707159	1.5663050082709802	-2.46402007978648	0.0141844362873514	0.14234463244714302	-3.2433022240105296	0	Junction
ENSG00000130733.10	chr19:10924000-10924075(-)	YIPF2	-0.11612340814019	0.657825455237742	-2.46401492265063	0.0141846370635016	0.14234463244714302	-3.0744797276873896	0	Junction
ENSG00000162191.13	chr11:62677006-62677517(-)	UBXN1	-0.0600190104663269	3.02334489794917	-2.4640067282298	0.0141849560915473	0.14234463244714302	-3.49700925604729	0	Junction
ENSG00000149557.12	chr11:125448568-125451410(-)	FEZ1	0.10546087329313099	1.28657797292156	2.4639682977475097	0.0141864523652778	0.14235026618814	-3.2083401659677797	0	Junction
ENSG00000120265.16	chr6:149772248-149773137(+)	PCMT1	-0.23122055009989603	-1.12499916147531	-2.4639325748987297	0.0141878433438878	0.14235026618814	-3.0177935104615496	0	Junction
ENSG00000181222.15	chr17:7499164-7499280(+)	POLR2A	-0.0715161699089772	2.84820012858252	-2.46392100913691	0.0141882937181639	0.14235026618814	-3.47511648459606	0	Junction
ENSG00000166548.15	chr16:66517878-66528993(-)	TK2	0.0564091477090988	2.70873535306701	2.46388005474823	0.0141898885963142	0.142356982542753	-3.45605069427687	0	Junction
	chr21:42910522-42910559(+)		-0.22172927420301397	-0.488629717535561	-2.46383256572053	0.0141917381503813	0.14235914914133802	-2.979191233787	0	Junction
ENSG00000105655.18	chr19:18435922-18436031(-)	ISYNA1	-0.10783224156847501	0.9918262362996451	-2.46382698587762	0.0141919554824145	0.14235914914133802	-3.1326952157959904	0	Junction
ENSG00000136280.15	chr7:45071873-45072725(+)	CCM2	0.147586267308569	1.21379618049947	2.4637519102479	0.0141948799265831	0.14237919957659398	-3.1914475532092403	0	Junction
ENSG00000186472.19	chr7:82916874-82949475(-)	PCLO	0.109703892722032	1.41488214297232	2.46365393804978	0.0141986970707042	0.14239571324624098	-3.23998385946778	0	Junction
ENSG00000058063.15	chr3:182913995-182918022(+)	ATP11B	-0.15682211635798599	-0.215366640881935	-2.46363402217603	0.014199473134283002	0.14239571324624098	-2.98346870836855	0	Junction
ENSG00000165238.16	chr9:93317632-93320366(+)	WNK2	-0.105861686303151	1.10745385713271	-2.46358913852628	0.0142012222571172	0.14239571324624098	-3.15371249522974	0	Junction
ENSG00000167972.13	chr16:2281510-2283185(-)	ABCA3	0.0679962364678661	2.51792272075898	2.46357631477151	0.0142017220358964	0.14239571324624098	-3.4303445331534	0	Junction
ENSG00000126254.11	chr19:35633002-35633076(+)	RBM42	-0.18031970500738398	-0.42977603752721294	-2.4635720648997204	0.0142018876691177	0.14239571324624098	-2.97936032710937	0	Junction
ENSG00000183914.14	chr17:7807587-7816570(+)	DNAH2	0.28080120088382104	-1.1902799678840201	2.46356711728484	0.0142020804981234	0.14239571324624098	-3.0106258705204505	0	Junction
ENSG00000070756.14	chr8:100705057-100705588(-)	PABPC1	0.0544471151469506	3.8625205819838797	2.46340681770756	0.0142083292903336	0.14244118313510998	-3.60464657685323	0	Junction
ENSG00000163629.12	chr4:86672544-86686709(+)	PTPN13	0.0843875122852986	2.18178087433915	2.46340327279654	0.0142084675054453	0.14244118313510998	-3.3685688605298196	0	Junction
ENSG00000239407.5	chrX:102901134-102901630(+)	LL0XNC01-237H1.2	0.0709501191621981	2.51987322160113	2.4631692430647205	0.0142175948958831	0.142515398381072	-3.42589221398798	0	Junction
ENSG00000173269.13	chr10:86945690-86957377(-)	MMRN2	-0.16321894091769198	0.21819884419710503	-2.4631659488624202	0.0142177234100824	0.142515398381072	-3.02351599804104	0	Junction
ENSG00000188596.10	chr12:96589564-96592489(+)	CFAP54	0.21819674916408602	-0.0752712933524069	2.46298162631548	0.0142249158846768	0.14257820329448098	-2.9982599852931	0	Junction
ENSG00000138193.15	chr10:94265959-94268928(+)	PLCE1	0.165386021311117	-0.114434964693105	2.4629023959766	0.0142280085325725	0.142599909598838	-2.99395393114182	0	Junction
ENSG00000182109.7	chr1:39541842-39545732(-)	RP11-69E11.4	-0.175738987043717	-0.400248986629776	-2.46283057699857	0.0142308124027373	0.142616481535111	-2.9804978194883995	0	Junction
ENSG00000196943.12	chr14:24300202-24300407(+)	NOP9	-0.10236706285685601	1.15687686488849	-2.46279958921706	0.0142320223415742	0.142616481535111	-3.17199217533898	0	Junction
ENSG00000059122.16	chr16:2940093-2948687(+)	FLYWCH1	0.0892908890297878	1.61667311504219	2.46278880568413	0.014232443413264998	0.142616481535111	-3.2625665716675196	0	Junction
ENSG00000214176.9	chr17:64800918-64804829(-)	PLEKHM1P1	-0.11835314804198802	0.576601866254884	-2.46258223692284	0.0142405115699222	0.14268667632298998	-3.06699773423804	0	Junction
ENSG00000113645.14	chr5:168422098-168423532(+)	WWC1	0.0687385058770926	2.66678228729659	2.4625619616412	0.0142413036995734	0.14268667632298998	-3.4551400816677798	0	Junction
ENSG00000134874.17	chr13:95609514-95611444(-)	DZIP1	0.0959791197574941	1.64351416333044	2.4625092338320203	0.0142433638912255	0.14269802335337697	-3.26810750545519	0	Junction
ENSG00000087495.16	chr20:59845266-59847114(+)	PHACTR3	-0.0698404214395303	3.3045059833681	-2.46238218027562	0.0142483292380111	0.142738472486946	-3.53958895629304	0	Junction
ENSG00000197457.9	chr20:63643932-63644213(-)	STMN3	0.0667650888751176	4.38209194912116	2.46230522994883	0.014251337259028	0.14275930931687802	-3.66218868423365	0	Junction
ENSG00000160208.12	chr21:43686936-43687515(+)	RRP1B	0.0839345301865484	1.88624953031958	2.46225464478125	0.0142533149611535	0.142769823135993	-3.3167547004549904	0	Junction
ENSG00000143126.7	chr1:109265010-109265190(+)	CELSR2	0.0595522454846139	3.5865897186888303	2.46199003296174	0.0142636643148153	0.142854378033907	-3.57946799629573	0	Junction
ENSG00000101190.12	chr20:62860309-62860829(-)	TCFL5	-0.20110283118482802	-0.197856661534814	-2.46197192260088	0.0142643728807027	0.142854378033907	-2.98878316752348	0	Junction
ENSG00000117020.16	chr1:243695717-243739522(-)	AKT3	-0.145595610524927	1.3845703101675901	-2.46196758796462	0.0142645424774959	0.142854378033907	-3.2081461300448	0	Junction
ENSG00000266074.8	chr17:81462977-81463610(+)	BAHCC1	-0.128433091382219	0.631065252472746	-2.46186676305227	0.0142684878526642	0.142884587197192	-3.07479025453507	0	Junction
ENSG00000128731.15	chr15:28141847-28142237(-)	HERC2	0.0590307313164487	2.47122836225574	2.46180851612163	0.0142707675511586	0.142896691999758	-3.4262350111912503	0	Junction
ENSG00000117519.15	chr1:94899518-94901668(-)	CNN3	0.0818610292936515	5.10876671836383	2.4617858449966805	0.0142716549525867	0.142896691999758	-3.73125248738505	0	Junction
ENSG00000113282.13	chr5:157787993-157789362(-)	CLINT1	0.054305241040778	2.88837762075627	2.46176467833888	0.0142724835097304	0.142896691999758	-3.4885652804272502	0	Junction
ENSG00000141338.13	chr17:68884397-68885195(-)	ABCA8	-0.154222976295845	1.26357009235132	-2.4616718264300497	0.0142761186498775	0.142913734909544	-3.19601518476866	0	Junction
ENSG00000237441.9	chr6:33295212-33295318(-)	RGL2	-0.0788606174873097	2.0420374430493604	-2.46165765142695	0.0142766736715478	0.142913734909544	-3.33746626332676	0	Junction
ENSG00000215559.8	chr21:13915410-13916746(-)	ANKRD20A11P	-0.49494403564059103	-0.190521342236547	-2.46165000813949	0.0142769729520882	0.142913734909544	-3.00521791576082	0	Junction
ENSG00000141522.11	chr17:81869958-81871297(-)	ARHGDIA	-0.0594983344101148	4.62177331980943	-2.4615723748573903	0.0142800130755085	0.142931427800911	-3.6851029554815797	0	Junction
ENSG00000150760.12	chr10:127339085-127343645(+)	DOCK1	-0.0670113649501267	3.00944775789136	-2.4615554640842	0.0142806753783233	0.142931427800911	-3.5005357178015095	0	Junction
ENSG00000134202.10	chr1:109739494-109740239(-)	GSTM3	0.299857629211	-1.6677760533694899	2.46153369474986	0.0142815280045507	0.142931427800911	-3.0726556142667003	0	Junction
ENSG00000075711.20	chr3:197069261-197076585(-)	DLG1	-0.10572205416947	1.57070644559628	-2.46147432262263	0.0142838536255824	0.142945402638423	-3.24616184928173	0	Junction
ENSG00000109339.18	chr4:86102033-86103185(-)	MAPK10	0.0529681720111964	3.89557878810019	2.46134275676221	0.0142890082883329	0.14298768539895998	-3.61173869574238	0	Junction
ENSG00000123472.12	chr1:46643302-46645160(-)	ATPAF1	0.0552511643930669	3.97118016370802	2.4612457124017797	0.0142928114774391	0.143016439570485	-3.6212115392100497	0	Junction
ENSG00000116580.18	chr1:155795152-155804948(-)	GON4L	0.0785394328812769	1.81020908764364	2.46120626487896	0.0142943576905055	0.14302260776258702	-3.3037113614596496	0	Junction
ENSG00000133657.14	chr3:194437574-194438855(-)	ATP13A3	0.07274224649341299	2.09501699897665	2.46115315417409	0.0142964396893415	0.143034135623607	-3.35885224072173	0	Junction
ENSG00000096060.14	chr6:35619211-35620131(-)	FKBP5	0.16771934294499802	1.44295675523357	2.46109463293325	0.0142987340982222	0.143045505145632	-3.2475452974259595	0	Junction
ENSG00000108175.16	chr10:79305232-79305532(+)	ZMIZ1	0.0957257717224175	1.6052612298948101	2.4610767335436003	0.0142994359344995	0.143045505145632	-3.2652134169980003	0	Junction
ENSG00000198626.15	chr1:237680578-237687454(+)	RYR2	0.0779132495313193	3.0951421183374603	2.4610355669146697	0.0143010501965762	0.14305235053247	-3.5216734846419198	0	Junction
ENSG00000077380.15	chr2:171728851-171729708(+)	DYNC1I2	-0.0609724318185784	4.56952265678576	-2.4609936781765698	0.0143026929402984	0.14305776811249502	-3.6793616302147103	0	Junction
ENSG00000088367.21	chr20:36219845-36221863(+)	EPB41L1	0.0553125129148215	4.67705060045705	2.46097432918756	0.014303451802829	0.14305776811249502	-3.69291946186054	0	Junction
ENSG00000100387.8	chr22:40953634-40955286(+)	RBX1	-0.20053494201507602	-0.8601822658053521	-2.46078506673648	0.0143108765095297	0.143122721479644	-2.9968482476259797	0	Junction
ENSG00000184203.7	chr3:195524897-195529793(-)	PPP1R2	0.0740137846801324	2.9356306354964	2.4607246713669397	0.0143132465192552	0.14313711778861202	-3.49763521413148	0	Junction
ENSG00000213639.9	chr2:28752177-28776850(+)	PPP1CB	0.0459894352995212	4.88704318715415	2.46059001464735	0.0143185319132201	0.14318066512065802	-3.7152743049836405	0	Junction
ENSG00000136925.14	chr9:97605642-97606142(-)	TSTD2	0.11761822436854301	0.48804074576528794	2.4605467393089904	0.0143202308750505	0.143187864136616	-3.05943890854224	0	Junction
ENSG00000106628.10	chr7:44118065-44121833(-)	POLD2	-0.0625978533466383	2.7264677179967403	-2.4604933339827	0.0143223277797717	0.143187864136616	-3.4623361021825803	0	Junction
ENSG00000162636.15	chr1:108628805-108629587(+)	FAM102B	0.10539458299619998	1.08569102380191	2.4604695852787404	0.0143232603353343	0.143187864136616	-3.1823616092462497	0	Junction
ENSG00000132382.14	chr17:4541565-4541783(-)	MYBBP1A	-0.09158249216435699	1.8514051585471	-2.4604308933002903	0.0143247797931984	0.143187864136616	-3.3119999113022502	0	Junction
ENSG00000164342.12	chr4:186069249-186076612(+)	TLR3	0.23792711746877	-1.45727071075879	2.4604248088520495	0.0143250187462231	0.143187864136616	-3.04610260317168	0	Junction
ENSG00000102904.14	chr16:67826283-67826436(+)	TSNAXIP1	0.205056749722704	-0.7010193832799959	2.46041501681786	0.0143254033137618	0.143187864136616	-2.98848341924133	0	Junction
ENSG00000180638.17	chr17:19681671-19702604(-)	SLC47A2	0.559736249032313	-2.13781629276754	2.4603831672320498	0.0143266542219781	0.143187864136616	-3.0806771673359306	0	Junction
ENSG00000172732.11	chr11:65862280-65862443(+)	MUS81	-0.0975227134162543	1.3644450089312499	-2.4603820365695297	0.014326698631084999	0.143187864136616	-3.2072318100462	0	Junction
ENSG00000125954.12	chr14:65012390-65015624(+)	CHURC1-FNTB	-0.106914797748741	1.35290829444746	-2.46033470310282	0.0143285578601858	0.143193149198776	-3.21288598185013	0	Junction
ENSG00000112110.9	chr6:159797519-159798051(+)	MRPL18	-0.0682268605903187	3.21378463079138	-2.46032117700159	0.0143290891962735	0.143193149198776	-3.5280449254818795	0	Junction
ENSG00000066468.21	chr10:121564580-121565437(-)	FGFR2	-0.0857094836347614	2.98320905159059	-2.46025204142186	0.0143318052719669	0.14320685222562	-3.4990907751252998	0	Junction
ENSG00000104897.9	chr19:2246803-2246881(+)	SF3A2	-0.0880453899504937	1.4997944131837402	-2.4602388801716097	0.0143323223794144	0.14320685222562	-3.2377202013535498	0	Junction
ENSG00000183963.18	chr22:31091483-31091674(+)	SMTN	-0.21711530561083398	-1.27810207482731	-2.45998202436884	0.0143424175899127	0.143298414248397	-3.0451716378250895	0	Junction
ENSG00000101849.15	chrX:9684189-9688016(+)	TBL1X	0.0946609606987721	1.49568516609986	2.45991693905119	0.0143449766396656	0.14331467374141402	-3.24425761586636	0	Junction
ENSG00000072501.17	chrX:53382384-53382505(-)	SMC1A	-0.0857958050497868	1.4539969193189999	-2.45983136870875	0.01434834174284	0.14333898354282099	-3.23035907937681	0	Junction
ENSG00000068383.18	chr10:132690456-132697815(+)	INPP5A	0.065748139349828	4.8908539602858605	2.45978679129446	0.0143500950523513	0.143341011252338	-3.71729403826835	0	Junction
ENSG00000147010.17	chrX:19645476-19683822(-)	SH3KBP1	0.0613777942763038	2.8726304164016496	2.45977882483326	0.0143504084075151	0.143341011252338	-3.48935545340481	0	Junction
ENSG00000132535.18	chr17:7194001-7194318(-)	DLG4	-0.0687641843960036	5.6934681577957305	-2.45965028993608	0.0143554650752078	0.14336638048116002	-3.78830256044475	0	Junction
ENSG00000165813.17	chr10:114145762-114151091(-)	CCDC186	0.0977170754656887	1.2889284146963	2.4596497555294503	0.0143554861024938	0.14336638048116002	-3.20476877468812	0	Junction
ENSG00000104983.8	chr19:46003502-46006558(+)	CCDC61	-0.154928134341207	-0.158995442295021	-2.4596431949062203	0.0143557442454173	0.14336638048116002	-2.99318424606563	0	Junction
ENSG00000257411.1	chr12:56107096-56107186(+)	RP11-603J24.9	-0.0563610073037985	3.0574069154092998	-2.45958289603811	0.0143581170366307	0.14337542338612802	-3.5124302935353398	0	Junction
ENSG00000160211.15	chrX:154546164-154547467(-)	G6PD	-0.246721627130477	-1.04727296843963	-2.4595728121194	0.0143585138778697	0.14337542338612802	-3.01884475015551	0	Junction
ENSG00000106479.10	chr7:149850339-149859421(+)	ZNF862	-0.14632656260139099	0.0420305101560909	-2.45948155385133	0.0143621056857215	0.143401980209406	-3.00573325226736	0	Junction
ENSG00000105127.8	chr19:15374636-15376975(-)	AKAP8	-0.15187616476624602	0.198380633280969	-2.45924987466423	0.014371227854280001	0.143483749249343	-3.02222938416456	0	Junction
ENSG00000066468.21	chr10:121480022-121483697(-)	FGFR2	-0.0849965836476065	3.61205596517406	-2.45918394063138	0.0143738248877503	0.143500364314525	-3.58456118951384	0	Junction
ENSG00000197102.10	chr14:102042749-102043874(+)	DYNC1H1	-0.0398339700120672	4.86373511458934	-2.4591554287974904	0.0143749480508548	0.14350226386675	-3.71429413016952	0	Junction
ENSG00000007168.12	chr17:2666091-2666991(+)	PAFAH1B1	0.0443956048853558	5.12284862692606	2.45909211461879	0.0143774424562828	0.14351574213037602	-3.7394101943056697	0	Junction
ENSG00000196588.14	chr22:40431481-40435498(-)	MKL1	0.0861881688756299	1.5051829645472101	2.45906870500316	0.0143783648281471	0.14351574213037602	-3.2490471436323194	0	Junction
ENSG00000196591.11	chr6:113944411-113945361(-)	HDAC2	-0.0554505775345107	3.1845742961016805	-2.45905011999483	0.0143790971409937	0.14351574213037602	-3.52889436886728	0	Junction
ENSG00000175556.16	chrX:119011974-119013038(+)	LONRF3	0.201270029758407	-0.9460070686899119	2.45891836288587	0.014384289768523002	0.143558254307601	-3.0054540037112303	0	Junction
ENSG00000117676.13	chr1:26551478-26551643(+)	RPS6KA1	-0.15119514929628602	-0.0522542907195381	-2.45885199645048	0.014386905938754	0.143566553463393	-3.01129774364641	0	Junction
ENSG00000105784.15	chr7:87739881-87741498(+)	RUNDC3B	0.0649032376791992	3.10547135130757	2.4588499161420097	0.0143869879514917	0.143566553463393	-3.52238648520935	0	Junction
ENSG00000158457.5	chr7:129164570-129166777(+)	TSPAN33	0.110777512162358	0.946348127958053	2.4587229132513397	0.0143919956156168	0.143607208456945	-3.14496984299487	0	Junction
ENSG00000070785.16	chr1:44875696-44879817(-)	EIF2B3	-0.0832821857088057	1.3995450395216102	-2.45869563557558	0.0143930713628419	0.143608626995469	-3.2302944508909204	0	Junction
ENSG00000155659.14	chrX:66027527-66028049(-)	VSIG4	0.23552737509121696	-0.654922655086532	2.45859857896729	0.0143968995528902	0.14363750640312198	-3.00264620170237	0	Junction
ENSG00000144290.16	chr2:161974317-161976759(+)	SLC4A10	0.0847736565923313	2.47805140287854	2.45857280379533	0.0143979163508446	0.143638334695419	-3.4473545967535495	0	Junction
ENSG00000123552.17	chr6:99465137-99466671(-)	USP45	0.125427205954738	0.325780854690274	2.458384679682	0.0144053395352694	0.14370307094765303	-3.0543079563220203	0	Junction
ENSG00000105204.13	chr19:39827657-39828296(-)	DYRK1B	-0.0768855729506486	1.9098832269758401	-2.45822015542438	0.0144118342712252	0.143758537498944	-3.32493594627424	0	Junction
ENSG00000130985.16	chrX:47199107-47199208(+)	UBA1	-0.0595761762325205	3.51808743021202	-2.4581892321311	0.0144130552841282	0.143761394701143	-3.5762297102378797	0	Junction
ENSG00000169288.17	chr4:77885340-77887219(+)	MRPL1	0.0679212524520826	2.45265567536912	2.45811772804842	0.0144158789890341	0.143780236366996	-3.42768493850174	0	Junction
ENSG00000000419.12	chr20:50942127-50945736(-)	DPM1	-0.0705665143670985	2.22886038680732	-2.45804899760094	0.0144185936244343	0.143791053742545	-3.38670837427227	0	Junction
ENSG00000113327.14	chr5:162097859-162101234(+)	GABRG2	0.0801327568297446	3.2517421340545	2.45802727633923	0.0144194516397273	0.143791053742545	-3.55005080497132	0	Junction
ENSG00000111011.17	chr12:122505707-122506833(-)	RSRC2	0.0623121505823101	2.95057053255625	2.4580192706358197	0.0144197678857955	0.143791053742545	-3.5050195556065695	0	Junction
ENSG00000117115.12	chr1:17092534-17093566(-)	PADI2	-0.108542189079732	3.79853852264476	-2.45798180952254	0.0144212477786273	0.14379648924271302	-3.60575581250907	0	Junction
ENSG00000109046.14	chr17:27309273-27310060(+)	WSB1	-0.0691109088889896	3.8393478716535596	-2.45789730681883	0.0144245865327113	0.143820457829551	-3.61119241167648	0	Junction
ENSG00000108061.11	chr10:111004795-111007530(+)	SHOC2	0.0687567083155291	2.78609134055458	2.4578055689053704	0.014428211929215	0.143847281094789	-3.4820642492508798	0	Junction
ENSG00000133256.12	chr4:656293-656873(+)	PDE6B	-0.17260661297411498	0.728464996218805	-2.45769253652729	0.0144326799724518	0.143882501410395	-3.1072573202650804	0	Junction
ENSG00000001629.9	chr7:92327901-92343023(+)	ANKIB1	-0.05556175688068	3.66530988330123	-2.4575848374028797	0.0144369383378535	0.14391562697299698	-3.59350827674281	0	Junction
ENSG00000165458.13	chr11:72234616-72235115(+)	INPPL1	0.0831386922615481	1.7971058722717699	2.45753538023272	0.0144388942204351	0.143925797269209	-3.30728410050052	0	Junction
ENSG00000174776.10	chr3:167500300-167505306(-)	WDR49	0.24092637440030198	-0.7586157654098811	2.45730723245089	0.0144479198179329	0.14400643206074804	-2.99305400873926	0	Junction
ENSG00000089597.16	chr11:62630277-62630378(-)	GANAB	-0.0503818011373846	3.5716882724073	-2.4572241899049	0.0144512062467577	0.144020013590289	-3.58706494812827	0	Junction
ENSG00000185386.14	chr22:50265495-50265581(-)	MAPK11	-0.0994941343606142	1.3612278842958603	-2.4572161713712797	0.0144515236172013	0.144020013590289	-3.22450886788583	0	Junction
ENSG00000136381.12	chr15:78476360-78478296(+)	IREB2	0.0760927123616576	2.2305984412718702	2.4571641255561096	0.0144535837203545	0.144020013590289	-3.3928164794814597	0	Junction
ENSG00000108771.12	chr17:42111498-42111724(-)	DHX58	-0.19329781323587303	-0.48820860618454404	-2.45713616889423	0.0144546904220895	0.144020013590289	-2.99216914092401	0	Junction
ENSG00000163728.10	chr3:180605838-180606252(+)	TTC14	0.0738293577960248	2.45437493628378	2.45713513525394	0.0144547313415567	0.144020013590289	-3.4283089696096005	0	Junction
ENSG00000144645.13	chr3:31664233-31668641(-)	OSBPL10	0.201533307959371	-0.9119790502309921	2.45713087534906	0.0144548999825807	0.144020013590289	-2.9991434861817403	0	Junction
ENSG00000215861.5	chr1:149198172-149198360(-)	WI2-1896O14.1	0.079364713824048	4.08789080538155	2.45706492516554	0.0144575110392986	0.14403645847331303	-3.64322272827859	0	Junction
ENSG00000084676.15	chr2:24705234-24706567(+)	NCOA1	0.0531956476441219	3.2462588002709705	2.45704188718179	0.0144584232425576	0.14403645847331303	-3.54831318736886	0	Junction
ENSG00000235954.6	chr22:27998839-27999429(+)	TTC28-AS1	-0.232982846507892	-1.38400625111843	-2.4569748329517402	0.0144610785864092	0.144046668180585	-3.07698482153229	0	Junction
ENSG00000100433.15	chr14:88227536-88240702(-)	KCNK10	-0.251794754913969	-1.16666883144351	-2.45696871293433	0.0144613209602651	0.144046668180585	-3.0323057871172203	0	Junction
ENSG00000107554.16	chr10:99900067-99907994(-)	DNMBP	0.18142502560327697	-0.7023667172226469	2.4569130003588	0.0144635275363429	0.14405931904156602	-2.99624482546898	0	Junction
ENSG00000101400.5	chr20:33410332-33412295(-)	SNTA1	-0.0882271605830473	3.1894907794369	-2.4568638659462403	0.0144654738222557	0.14406937589566102	-3.53504626107406	0	Junction
ENSG00000182670.13	chr21:37126144-37129002(+)	TTC3	0.0411049303578154	5.112987696345179	2.45683680731945	0.0144665457530272	0.144070723841733	-3.74231271939656	0	Junction
ENSG00000109790.16	chr4:39076148-39081102(+)	KLHL5	-0.0618836069213552	3.17571085832179	-2.45674562263833	0.0144701585630265	0.144097374309416	-3.53529635996768	0	Junction
ENSG00000183684.7	chr17:81890821-81891322(-)	ALYREF	-0.11438656992172198	0.832909036446775	-2.45669454433313	0.0144721826753688	0.144108201711458	-3.1230794837721803	0	Junction
ENSG00000157827.19	chr2:152522027-152542738(+)	FMNL2	-0.0595599997421954	4.1477382609413	-2.45661010617857	0.0144755293093011	0.14412315553788402	-3.6477052200192404	0	Junction
ENSG00000141510.16	chr17:7673609-7673700(-)	TP53	0.143925642959147	0.147516606517905	2.45659714923336	0.0144760429073568	0.14412315553788402	-3.0263982977435697	0	Junction
ENSG00000102466.15	chr13:101868829-101875185(-)	FGF14	0.0651890427584243	3.2445027482037205	2.45658573888497	0.0144764952134949	0.14412315553788402	-3.54718288136365	0	Junction
ENSG00000112159.11	chr6:89771622-89772572(-)	MDN1	0.0767737788547683	1.89165398273845	2.45645935028365	0.0144815060937674	0.14416371180907098	-3.33326482697771	0	Junction
ENSG00000119927.13	chr10:112181814-112182793(-)	GPAM	0.11590525687225801	1.8585500529341998	2.4563770101232403	0.0144847714284544	0.144185081693142	-3.33019463300139	0	Junction
ENSG00000148337.20	chr9:128187935-128190328(-)	CIZ1	-0.0796537245802378	1.8323120253995901	-2.4563486628930096	0.0144858957353851	0.144185081693142	-3.3140874919517302	0	Junction
ENSG00000092020.10	chr14:35091208-35095047(-)	PPP2R3C	0.0722099420219643	2.15816354405966	2.4563343174559398	0.0144864647330896	0.144185081693142	-3.378980499895	0	Junction
ENSG00000129493.14	chr14:31394227-31395198(-)	HEATR5A	-0.11032867529216099	0.725829455931298	-2.45624886040344	0.0144898547133765	0.14420703055602302	-3.1027247778554905	0	Junction
ENSG00000104067.16	chr15:29705746-29708558(-)	TJP1	-0.0558623166558975	3.7072062225219202	-2.4562127597852097	0.0144912869932369	0.14420703055602302	-3.6034041987523504	0	Junction
ENSG00000196700.8	chr20:63963914-63964070(-)	ZNF512B	-0.0946710048080029	1.49617604709543	-2.45620783510433	0.0144914823880059	0.14420703055602302	-3.2485898034248297	0	Junction
ENSG00000157216.15	chr1:54401946-54404575(-)	SSBP3	0.0750598676242547	2.5301162935368704	2.45606485833602	0.0144971562421148	0.14423723996294902	-3.4489257515742002	0	Junction
ENSG00000272780.5	chr17:21535539-21573225(-)	RP11-822E23.8	0.15649484368406302	1.12433028967996	2.45605429509234	0.0144975755092267	0.14423723996294902	-3.1924228511568904	0	Junction
ENSG00000090905.18	chr16:24758361-24776932(+)	TNRC6A	0.0889921816406919	1.4678172044374698	2.4560427878297704	0.0144980322577346	0.14423723996294902	-3.2492409007819103	0	Junction
ENSG00000198915.11	chr10:43206123-43266844(-)	RASGEF1A	0.170461073475706	-0.44296906264888203	2.45603682753405	0.0144982688399618	0.14423723996294902	-2.99625102195085	0	Junction
ENSG00000153707.16	chr9:8504406-8507300(-)	PTPRD	-0.0604463551492278	3.8894323386120297	-2.45590370535204	0.0145035537541158	0.144280486078177	-3.6212617465372903	0	Junction
ENSG00000118777.10	chr4:88101320-88107183(-)	ABCG2	-0.134897956944178	2.56081945994467	-2.45583188040411	0.0145064058931332	0.14429952706357999	-3.44728586150198	0	Junction
ENSG00000154277.12	chr4:41260798-41261714(+)	UCHL1	0.065340007751962	6.485439269875701	2.45569193504517	0.0145119644918083	0.144345485803583	-3.8810897865900005	0	Junction
ENSG00000156642.16	chr15:73587619-73591965(-)	NPTN	0.0571719620663232	5.132461096336559	2.45545815662411	0.0145212543248911	0.14442854949737302	-3.75438286989553	0	Junction
ENSG00000144724.19	chr3:62231312-62243806(+)	PTPRG	0.12685591223334	-0.0005028693850030611	2.45532018045723	0.014526739660182	0.14447376532148998	-3.0299863963439	0	Junction
ENSG00000173950.15	chr3:195156582-195226708(-)	XXYLT1	-0.162635438719663	-0.108715509809913	-2.4551619050189903	0.0145330342655159	0.14452604368241	-3.00861207866633	0	Junction
ENSG00000165996.13	chr10:17603649-17603725(-)	HACD1	-0.19584661564995498	-0.8780833279260941	-2.4551407618474	0.014533875311056	0.14452604368241	-3.01114748140141	0	Junction
ENSG00000066697.14	chr9:100427394-100441905(+)	MSANTD3	0.216983307635579	-0.891897782086771	2.4550461407558797	0.014537639732498	0.144554132634228	-3.0083967293202596	0	Junction
ENSG00000185046.18	chr12:98745847-98751354(-)	ANKS1B	-0.072474474589419	2.9338759048280494	-2.45501179024862	0.0145390065523953	0.144558379091346	-3.50703423831252	0	Junction
ENSG00000052126.14	chr12:19366110-19369692(+)	PLEKHA5	0.0801862842651523	2.36731990979872	2.45496564946087	0.0145408426911155	0.14456729103935198	-3.4243394888984304	0	Junction
ENSG00000152270.8	chr11:14804051-14818182(+)	PDE3B	0.121060174533341	0.6450886692569671	2.45494049520885	0.0145418437725322	0.14456790010403697	-3.10239857966449	0	Junction
ENSG00000112541.13	chr6:165396460-165413500(-)	PDE10A	0.0954018593416525	5.09056571280662	2.45490249247138	0.0145433563098532	0.144573593405918	-3.7488020174782504	0	Junction
ENSG00000188153.12	chrX:108677634-108680678(+)	COL4A5	-0.14306476543177699	1.25162194174333	-2.45486406610212	0.0145448858496359	0.144579454980307	-3.20716907913039	0	Junction
ENSG00000124749.16	chr6:56101526-56124061(-)	COL21A1	0.318934347332855	-1.26604012157403	2.45482460816759	0.0145464565984702	0.144585725398015	-3.01971205835646	0	Junction
ENSG00000186417.13	chr15:51383454-51383784(+)	GLDN	-0.157032984070405	2.2576612467483397	-2.45462157685012	0.014554541281488	0.144656736617232	-3.39508574223397	0	Junction
ENSG00000168397.16	chr2:241654648-241655270(+)	ATG4B	-0.0647171605776734	2.4062704135191297	-2.45456914191606	0.0145566298805048	0.144668147781926	-3.4266794667799103	0	Junction
ENSG00000274419.6	chr17:38007767-38008209(+)	TBC1D3D	0.216706095726428	-0.641493844965128	2.45452074521845	0.0145585578631025	0.144677961321257	-2.9980906517975403	0	Junction
ENSG00000123552.17	chr6:99503866-99507427(-)	USP45	0.0842345042144763	1.81860544697678	2.45447905808485	0.0145602187375345	0.14468511933470599	-3.3191346109854503	0	Junction
ENSG00000134873.9	chr13:95560294-95560381(+)	CLDN10	-0.12813591992171197	2.38218737199304	-2.45441926527888	0.0145626012604012	0.144696441548409	-3.41636093338078	0	Junction
ENSG00000196562.14	chr20:47672394-47676493(-)	SULF2	0.0997231777527753	1.52449097125861	2.45440325052808	0.0145632394477651	0.144696441548409	-3.2680146285217595	0	Junction
ENSG00000167081.16	chr9:125929846-125935471(+)	PBX3	0.0639878808484505	2.9402223612303597	2.45429944858477	0.0145673765525514	0.14469951666127404	-3.51245677056544	0	Junction
ENSG00000077327.15	chr10:22389313-22391728(+)	SPAG6	0.475664848301215	-1.39361325677679	2.45429044579094	0.0145677354147147	0.14469951666127404	-3.02201997730752	0	Junction
ENSG00000157734.13	chr15:64151851-64152242(+)	SNX22	-0.175081344964605	0.308445171154338	-2.45428877768368	0.0145678019083307	0.14469951666127404	-3.0557687674219305	0	Junction
ENSG00000156256.14	chr21:29042105-29042471(+)	USP16	-0.0603784349021427	2.47925984299753	-2.45428752036303	0.0145678520274659	0.14469951666127404	-3.4376589106373	0	Junction
ENSG00000163481.7	chr2:218667982-218668078(-)	RNF25	-0.10205419165381698	1.11340099963617	-2.4542774782762797	0.0145682523291608	0.14469951666127404	-3.18089157454312	0	Junction
ENSG00000104635.13	chr8:22416281-22417650(+)	SLC39A14	0.193977823407107	0.931080462749962	2.45425276499564	0.0145692375013445	0.144699958590155	-3.1580470116861403	0	Junction
ENSG00000130005.11	chr19:1399939-1401295(-)	GAMT	-0.112805092314201	1.33677116532106	-2.45416636785683	0.0145726821072223	0.144724825692005	-3.2180802323399402	0	Junction
ENSG00000114054.13	chr3:136328858-136329904(+)	PCCB	-0.0751229135702281	2.5592237264284	-2.45412699710388	0.0145742520363341	0.144731072917308	-3.4484740385540498	0	Junction
ENSG00000006747.14	chr7:12578219-12581059(+)	SCIN	0.156017125615565	0.8964622666938241	2.45392212485462	0.0145824238397587	0.144802875679483	-3.16698265651083	0	Junction
ENSG00000197302.10-ENSG00000185947.14	chr16:31723354-31884497(+)	ZNF720-ZNF267	-0.146352854561109	0.42898506344005505	-2.45383374001468	0.01458595052557	0.144814273870896	-3.0617175461092203	0	Junction
ENSG00000135047.14	chr9:87729736-87730380(+)	CTSL	-0.0820170716881644	2.87799378522155	-2.45381641607347	0.0145866418649235	0.144814273870896	-3.50215646934584	0	Junction
ENSG00000278540.4	chr17:37200184-37200426(-)	ACACA	0.0727888509950536	2.27164841157792	2.45381561899685	0.0145866736742286	0.144814273870896	-3.4073414752911497	0	Junction
ENSG00000164506.14	chr6:147235332-147239169(+)	STXBP5	0.0704983905573839	2.20560022379946	2.4537419212341898	0.0145896150301794	0.144814273870896	-3.3988528974010097	0	Junction
ENSG00000110436.11	chr11:35260966-35261818(-)	SLC1A2	0.548743187237028	-1.01697716385051	2.45371493109261	0.0145906923667156	0.144814273870896	-3.0133139674668596	0	Junction
ENSG00000164796.17	chr8:112314053-112314428(-)	CSMD3	0.135813723594819	0.0989416077842916	2.45369464566196	0.0145915021248456	0.144814273870896	-3.0343656268098904	0	Junction
ENSG00000024048.10	chr6:42617508-42632551(+)	UBR2	0.0773365965811964	1.93526803262077	2.45369315136176	0.0145915617762115	0.144814273870896	-3.34244535713004	0	Junction
ENSG00000140455.16	chr15:63504831-63532646(+)	USP3	0.175060368575776	-0.372673782372249	2.45369042830196	0.0145916704793123	0.144814273870896	-2.9999678044621096	0	Junction
ENSG00000147419.16	chr8:27756771-27762418(-)	CCDC25	0.0793485019372428	1.8536040240538099	2.4536810590935696	0.0145920444986114	0.144814273870896	-3.3338712966046202	0	Junction
ENSG00000104067.16	chr15:29761287-29761600(-)	TJP1	-0.0435344570172618	4.6161031741059695	-2.4535587624225097	0.0145969273665962	0.14485338701804099	-3.7019416984679503	0	Junction
ENSG00000164675.10	chr7:123496907-123502596(-)	IQUB	0.24088062319707002	-1.23951938994784	2.45347116047363	0.0146004258875497	0.14487717042387802	-3.0506475670495	0	Junction
ENSG00000111203.11	chr12:2820226-2820723(+)	ITFG2	-0.0972598019180832	1.1175686369767501	-2.45344232389753	0.0146015776837078	0.14487717042387802	-3.1764118586603796	0	Junction
ENSG00000153207.14	chr1:246905658-246907550(-)	AHCTF1	0.07532003476385	1.9825481121939799	2.4534280079940496	0.014602149522196002	0.14487717042387802	-3.35756640973691	0	Junction
ENSG00000184500.14	chr3:93910706-93924239(-)	PROS1	0.165192701518817	0.0395894066487413	2.45332908305489	0.0146061015496406	0.144907034561333	-3.0264882747904105	0	Junction
ENSG00000166348.18	chr10:73530524-73530703(-)	USP54	-0.0708332257863952	3.4131482330649305	-2.4532152360509705	0.0146106508816349	0.14494282031907002	-3.5726067036887597	0	Junction
ENSG00000144283.21	chr2:158533317-158603069(+)	PKP4	-0.220624697394401	0.73482976015764	-2.4531707384648596	0.0146124293482753	0.14494703767629002	-3.1098918578465597	0	Junction
ENSG00000163995.19	chr4:8036296-8045163(-)	ABLIM2	-0.0708091370603813	3.44431615943629	-2.45315744802409	0.0146129605739243	0.14494703767629002	-3.57684350311373	0	Junction
ENSG00000155438.11	chr2:121727913-121728287(-)	NIFK	0.0709809826581102	2.1926576886504296	2.45301569467896	0.0146186275904277	0.14499389961297	-3.39566170015679	0	Junction
ENSG00000178568.14	chr2:212124904-212538448(-)	ERBB4	0.062852106601783	2.82673206088143	2.4529096718811	0.0146228674422048	0.145026601179701	-3.5021117268747095	0	Junction
ENSG00000134198.9	chr1:115050556-115053378(-)	TSPAN2	0.190852961673478	-0.434619320589643	2.45285046881546	0.0146252354463725	0.145040735125927	-3.00691758654194	0	Junction
ENSG00000140396.12	chr8:70216765-70296743(-)	NCOA2	0.0833503304093559	1.5670137757384899	2.45270529003253	0.0146310437438665	0.145081484225531	-3.27868834390837	0	Junction
ENSG00000169855.19	chr3:78688773-78714396(-)	ROBO1	-0.0938253565956931	1.6033834721778202	-2.45270021065333	0.0146312469960947	0.145081484225531	-3.2885217129334903	0	Junction
ENSG00000168758.10	chr2:96861895-96863681(-)	SEMA4C	-0.10084285479691198	1.4850427435478601	-2.45267704826538	0.0146321738746945	0.145081484225531	-3.25178831340507	0	Junction
ENSG00000068394.10	chrX:49117811-49119704(-)	GPKOW	-0.0659168644560797	2.18316157858925	-2.4526393093585197	0.0146336841664474	0.145087107115938	-3.39023505336799	0	Junction
ENSG00000089053.12	chr12:121318425-121318500(-)	ANAPC5	-0.0578644314127591	3.62157074498976	-2.45242205969813	0.0146423810702554	0.145145887416266	-3.60061938915263	0	Junction
ENSG00000005483.20	chr7:105101590-105101885(+)	KMT2E	0.0714046106665812	2.32584597078433	2.45242173027553	0.0146423942611211	0.145145887416266	-3.4199279463564802	0	Junction
ENSG00000108592.16	chr17:63824412-63824636(-)	FTSJ3	-0.10643632411293	1.24844876437706	-2.45242049906028	0.0146424435620063	0.145145887416266	-3.21082944418406	0	Junction
ENSG00000169306.9	chrX:29399309-29668429(+)	IL1RAPL1	-0.0976458061459635	1.68152541322452	-2.45227415158221	0.0146483047214528	0.14519463069640196	-3.29518930482608	0	Junction
ENSG00000115084.12	chr2:113755307-113755453(-)	SLC35F5	0.0861186150392858	1.6453760851849397	2.45225017783958	0.0146492650584059	0.145194793660392	-3.29108744623583	0	Junction
ENSG00000198075.9	chr2:108386373-108387319(+)	SULT1C4	0.137039875758526	0.9283386235488841	2.45222104914296	0.014650431966792	0.145197003884529	-3.1563808899906802	0	Junction
ENSG00000176024.17	chr19:51936236-51940208(+)	ZNF613	0.20023313955332603	-1.0421196983810501	2.45219534216817	0.014651461867833998	0.145197856063623	-3.0279406858170996	0	Junction
ENSG00000028116.16	chr2:58123234-58131807(+)	VRK2	-0.115155295361981	1.1247267765125	-2.4521220809680297	0.0146543972899665	0.145214009489519	-3.1843140090796695	0	Junction
ENSG00000204387.12	chr6:31835452-31837235(+)	C6orf48	0.0755692088213399	3.95156785656026	2.45210754191088	0.0146549799012858	0.145214009489519	-3.63860452316673	0	Junction
ENSG00000151892.14	chr10:116096765-116125220(-)	GFRA1	0.11623698064059101	1.7923374227401498	2.45202573503536	0.014658258461091	0.145237140597573	-3.3251144849008596	0	Junction
ENSG00000123104.11	chr12:26632060-26653975(-)	ITPR2	0.0849738498330518	1.8596127365426498	2.4519808470620896	0.0146600577043203	0.14524219034662697	-3.3342048665956097	0	Junction
ENSG00000092621.11	chr1:119723442-119726850(+)	PHGDH	-0.0743251262508759	4.31986903469032	-2.45196590868666	0.0146606565221002	0.14524219034662697	-3.67726749177881	0	Junction
ENSG00000116406.18	chr1:184712599-184716887(-)	EDEM3	-0.0906240387146643	1.12017249139797	-2.45184098794625	0.0146656649261582	0.14528245152410402	-3.1887126635011	0	Junction
ENSG00000197982.13	chr1:37808733-37808977(+)	C1orf122	-0.0918049185046473	2.61744774963031	-2.4517746789184502	0.0146683240462378	0.14528755771684002	-3.46198414537157	0	Junction
ENSG00000079616.12	chr16:29799185-29799263(+)	KIF22	-0.106003922354955	1.04213689812238	-2.45177421375853	0.0146683427015558	0.14528755771684002	-3.1738918737208395	0	Junction
ENSG00000075223.13	chr7:80804249-80805638(-)	SEMA3C	-0.186694218571881	0.6751061007820239	-2.4517574788408796	0.0146690138722591	0.14528755771684002	-3.10892205239324	0	Junction
ENSG00000188157.13	chr1:1046958-1047326(+)	AGRN	-0.11550857619329401	0.968247665310045	-2.451684520057	0.0146719402752044	0.145307185992359	-3.15283177665151	0	Junction
ENSG00000167674.14	chr19:4475352-4475444(+)	CTB-50L17.10	-0.0815264257295342	1.8286253620260302	-2.4515458566837003	0.0146775035368937	0.14533556461337196	-3.3260803191690296	0	Junction
ENSG00000141499.16	chr17:7701550-7701656(+)	WRAP53	-0.17493476404161099	-0.674456591931826	-2.45154529075788	0.0146775262460174	0.14533556461337196	-3.00604883958448	0	Junction
ENSG00000154330.12	chr9:68357389-68378198(+)	PGM5	-0.20601980335075698	-0.672277764334343	-2.4515424521782796	0.0146776401512676	0.14533556461337196	-3.00707873186029	0	Junction
ENSG00000168710.17	chr1:110004452-110009033(+)	AHCYL1	0.34833984411065994	-0.41201722140111996	2.4514301497116295	0.0146821472020676	0.14536572616439403	-3.03383683328736	0	Junction
ENSG00000134982.16	chr5:112767391-112775628(+)	APC	0.0526152629890427	4.350504395598359	2.4514194613746003	0.0146825762224358	0.14536572616439403	-3.68162306711798	0	Junction
ENSG00000165168.7	chrX:37805169-37806386(+)	CYBB	-0.116392215279611	1.31717905706262	-2.45139323020788	0.0146836291652259	0.14536679471881	-3.2574513133222096	0	Junction
ENSG00000129116.17	chr4:168924421-168924944(+)	PALLD	0.0857464399971106	2.90247151740883	2.45134841122168	0.0146854283945563	0.14537403149143802	-3.5123943848915	0	Junction
ENSG00000164292.12	chr5:95731685-95731858(+)	RHOBTB3	0.0804396006194859	2.7462726742273396	2.45132793957923	0.0146862502803637	0.14537403149143802	-3.49243732313337	0	Junction
ENSG00000170581.13	chr12:56350889-56351097(-)	STAT2	-0.0714305051230696	2.3170991465035597	-2.45125658554303	0.0146891152866374	0.14539303513075	-3.4165024155519403	0	Junction
ENSG00000105643.9	chr19:18010040-18010195(+)	ARRDC2	-0.15535774631254098	1.06292767415849	-2.45115704524382	0.0146931128536196	0.145423245702486	-3.17725474625872	0	Junction
ENSG00000088367.21	chr20:36218963-36219760(+)	EPB41L1	0.0563478879968592	4.6403401677368095	2.45110516078606	0.0146951969300073	0.145434515071631	-3.71362917821828	0	Junction
ENSG00000187239.16	chr9:129957465-129958490(-)	FNBP1	-0.0579178660139818	3.70013161321244	-2.45104086368283	0.0146977799560632	0.145450720647287	-3.61351170221716	0	Junction
ENSG00000158773.14	chr1:161040010-161040201(-)	USF1	-0.0650559635550727	2.43480325489572	-2.4509700435598702	0.0147006254982611	0.145462964530442	-3.43992897933876	0	Junction
ENSG00000137806.8	chr15:41397141-41402446(-)	NDUFAF1	-0.11394715741233502	0.699579647887937	-2.45096300140277	0.0147009084777523	0.145462964530442	-3.1226791058476002	0	Junction
ENSG00000138078.15	chr2:44338537-44339146(-)	PREPL	0.0489378988058789	5.87422094728615	2.4507330683359703	0.014710150673433	0.145533987777513	-3.8354364980019	0	Junction
ENSG00000100299.17	chr22:50627407-50627555(-)	ARSA	-0.158345571381502	0.0448656650994291	-2.45072062741859	0.0147106508846536	0.145533987777513	-3.0237588617191498	0	Junction
ENSG00000136381.12	chr15:78488772-78490421(+)	IREB2	0.0763720506298081	1.8511557360582098	2.45071382001675	0.0147109245958235	0.145533987777513	-3.3411306647445698	0	Junction
ENSG00000135905.18	chr2:224805125-224805205(-)	DOCK10	-0.0874831909381646	2.23984362941195	-2.45067481125054	0.0147124931423684	0.145540145184875	-3.40291837953945	0	Junction
ENSG00000165795.22	chr14:21018505-21018626(-)	NDRG2	0.157255534598806	0.28766399202745097	2.4504277890816497	0.0147224293658856	0.14562734159772	-3.0520745632634596	0	Junction
ENSG00000165379.13	chr14:41898961-41904157(+)	LRFN5	0.135544831681554	-0.251624719036712	2.45040860816925	0.0147232011475881	0.14562734159772	-3.0244497398472	0	Junction
ENSG00000106069.20	chr7:29500041-29504743(+)	CHN2	-0.10983553240781699	1.71866551528558	-2.45037050513791	0.0147247344041306	0.14563314278373302	-3.31240105170035	0	Junction
ENSG00000102780.16	chr13:42155800-42159265(+)	DGKH	0.0744435079106186	3.6859669162220197	2.4503014033095	0.014727515405065	0.145651283090146	-3.61683744446371	0	Junction
ENSG00000164953.15	chr8:93803685-93804761(+)	TMEM67	0.123667046932218	0.952083166940494	2.45010801164386	0.0147353009173177	0.14571891119295402	-3.1638202888506903	0	Junction
ENSG00000169302.14	chr5:147343044-147351064(+)	STK32A	0.22357843586761703	-0.80963217952847	2.4499567128767996	0.0147413944033248	0.145768028975957	-3.0124110985807597	0	Junction
ENSG00000110841.13	chr12:27679640-27679932(+)	PPFIBP1	-0.09404556364315302	1.5563919557144401	-2.44993763233285	0.0147421630214787	0.145768028975957	-3.27187973143282	0	Junction
ENSG00000100341.11	chr22:43887652-43889328(-)	PNPLA5	0.181124622551313	-0.569715813990004	2.44990197165501	0.0147435996292855	0.145772863669806	-3.00729090083255	0	Junction
ENSG00000049759.17	chr18:58349615-58350990(+)	NEDD4L	0.078369376178998	2.9707145653979903	2.44985466201173	0.0147455057125333	0.145778594255926	-3.52792996752659	0	Junction
ENSG00000188157.13	chr1:1041398-1041477(+)	AGRN	0.229965336400388	-0.991230679004626	2.44983776478333	0.0147461865467529	0.145778594255926	-3.0168228981360494	0	Junction
ENSG00000162981.13	chr2:14633829-14633943(+)	FAM84A	0.26970842465811	-1.4326330136264198	2.44981702366658	0.0147470222994732	0.145778594255926	-3.06332007981133	0	Junction
ENSG00000124920.13	chr11:61784386-61785799(+)	MYRF	-0.0962755902903571	3.0100929593920296	-2.44978194373337	0.0147484359228805	0.14578319983531	-3.52828492439816	0	Junction
ENSG00000277586.1	chr8:24953796-24954180(-)	NEFL	0.0782965281909757	4.99676528637967	2.4496897002061098	0.0147521536517883	0.145810578647198	-3.75551131819783	0	Junction
ENSG00000126107.14	chr1:45003741-45003854(-)	HECTD3	-0.107609118083481	0.965508232386554	-2.44942406236131	0.0147628643961442	0.145907068602986	-3.1606149016574703	0	Junction
ENSG00000119042.16	chr2:199308958-199323802(-)	SATB2	-0.122597380888461	0.6876715272319971	-2.4492924853977796	0.0147681722392592	0.14594116042399	-3.10476189700104	0	Junction
ENSG00000074181.8	chr19:15170826-15174067(-)	NOTCH3	0.17923913935442398	-0.403172561610664	2.4492915172801	0.0147682112995926	0.14594116042399	-3.0126305597692595	0	Junction
ENSG00000184831.13	chrX:23858734-23868592(-)	APOO	0.074998099387576	1.8114532713621003	2.44922210622131	0.0147710120435299	0.145952370699309	-3.33391401444628	0	Junction
ENSG00000215375.6	chr4:676210-678657(+)	MYL5	-0.18658126320602103	-0.7820458472335151	-2.4492118500778903	0.0147714259199061	0.145952370699309	-3.01487197670968	0	Junction
ENSG00000198420.9	chr7:143876623-143901960(-)	TCAF1	-0.0967900291691338	2.36332226605073	-2.44918306428182	0.0147725875966359	0.145952370699309	-3.43856322139972	0	Junction
ENSG00000170631.14	chr8:144932591-144946010(-)	ZNF16	-0.154790519006271	-0.208960436316674	-2.44916935232298	0.0147731409835088	0.145952370699309	-3.01471122520664	0	Junction
ENSG00000186777.11	chr4:296156-305307(-)	ZNF732	-0.230756829925662	-1.11293475627695	-2.44912127775336	0.0147750813206117	0.145962165830267	-3.0183041161957096	0	Junction
ENSG00000130402.11	chr19:38700715-38701001(+)	ACTN4	-0.0552083435472921	3.3741264408999996	-2.4490588964108704	0.0147775994293269	0.14597653231922	-3.58223354195664	0	Junction
ENSG00000206052.10	chr18:69599499-69677733(+)	DOK6	0.0989246733299596	2.0348775513542803	2.44897675908318	0.014780915594709	0.14597653231922	-3.3919263466029	0	Junction
ENSG00000186318.16	chr11:117289808-117290487(-)	BACE1	-0.0738535032139133	3.3035643717364502	-2.4489592669816096	0.0147816218958252	0.14597653231922	-3.5682597499284703	0	Junction
ENSG00000115170.13	chr2:157737666-157738439(-)	ACVR1	0.0823216720681992	1.75354050936708	2.4489587368839603	0.0147816433007272	0.14597653231922	-3.32298154206182	0	Junction
ENSG00000035862.12	chr17:78871007-78873818(-)	TIMP2	-0.0729641257678798	3.28926484945988	-2.44895057975427	0.0147819726822912	0.14597653231922	-3.56962196555648	0	Junction
ENSG00000101210.10	chr20:63488426-63488917(-)	EEF1A2	0.07359493539065201	4.98676337420801	2.44894422121198	0.0147822294421355	0.14597653231922	-3.7534243424633	0	Junction
ENSG00000174842.16	chr1:92264639-92266418(-)	GLMN	0.0981571780474282	1.2466918367658102	2.4487982204905	0.0147881260806694	0.146025388006097	-3.23885889574343	0	Junction
ENSG00000103426.12	chr16:4362161-4362611(-)	CORO7-PAM16	-0.0887977152249743	2.16817185698776	-2.44866196816719	0.0147936308807367	0.146053369800726	-3.3987305546832003	0	Junction
ENSG00000188647.12	chr9:69741859-69750780(-)	PTAR1	-0.0612765518945709	2.80620629297661	-2.44866150368548	0.014793649649601	0.146053369800726	-3.50269321433079	0	Junction
ENSG00000077157.21	chr1:202493318-202495292(+)	PPP1R12B	0.0564731296550542	3.08979065705356	2.4486492035709597	0.0147941466826114	0.146053369800726	-3.5476269202538995	0	Junction
ENSG00000105983.19	chr7:156728721-156734176(-)	LMBR1	0.0570270720943711	3.4762427717665	2.44862341449771	0.0147951888363784	0.146053369800726	-3.5936438518404	0	Junction
ENSG00000182218.9	chr14:99663022-99668221(+)	HHIPL1	-0.0917396477833094	1.66400682631006	-2.44861058745012	0.014795707210171998	0.146053369800726	-3.29805535514094	0	Junction
ENSG00000166508.17	chr7:100093134-100093291(-)	MCM7	-0.0917474938639845	2.07329439899477	-2.44856374352735	0.0147976004293784	0.14606251368629097	-3.3720256453178705	0	Junction
ENSG00000122406.12	chr1:92833459-92833544(+)	RPL5	0.0449884468564424	6.0398824875981	2.44854068100207	0.0147985325909368	0.14606251368629097	-3.85118491023491	0	Junction
ENSG00000154358.20	chr1:228374753-228375701(+)	OBSCN	-0.15951111805046397	-0.146341885695189	-2.44845451261479	0.0148020158807879	0.14608752039408401	-3.02003412517977	0	Junction
ENSG00000072682.18	chr5:132217349-132217751(-)	P4HA2	0.163813131569926	0.230804499555013	2.44837965936659	0.0148050423537261	0.14610801565804302	-3.0528679446591402	0	Junction
ENSG00000046653.14	chrX:13785809-13938506(-)	GPM6B	-0.0701755317809962	5.81864150669615	-2.4483418134253196	0.0148065727524362	0.146113744780825	-3.82757897715971	0	Junction
ENSG00000183793.13	chr16:15364070-15365428(-)	NPIPA5	-0.269073437297755	0.26981162137453196	-2.4482780369929302	0.0148091520344184	0.14612982306077402	-3.0492543283216	0	Junction
ENSG00000119787.13	chr2:38296701-38298143(-)	ATL2	0.10193659607436902	1.2541299589544	2.448243755357	0.0148105386356847	0.14613413121450902	-3.2644203212662704	0	Junction
ENSG00000134775.15	chr18:36718716-36730645(+)	FHOD3	0.16558223953637302	-0.21455845924022	2.44816841345512	0.0148135864194574	0.146154828489066	-3.0182103981509503	0	Junction
ENSG00000005007.12	chr19:18864252-18865288(+)	UPF1	-0.07803188597789999	2.4825762253017403	-2.4481153547875	0.014815733119093	0.14616328426283498	-3.45565629920037	0	Junction
ENSG00000092931.11	chr17:76744467-76754046(+)	MFSD11	0.0968402951585132	1.26871329896333	2.44810026116173	0.0148163438420958	0.14616328426283498	-3.2321357148404597	0	Junction
ENSG00000253729.7	chr8:47798398-47799209(-)	PRKDC	0.0647790147210552	2.46414266183012	2.44805121940096	0.0148183283389012	0.14617348702908098	-3.4570090067241	0	Junction
ENSG00000227835.8	chr9:2923273-2943564(-)	CARM1P1	-0.320478131700158	-1.65289690804117	-2.44802432245994	0.0148194168355138	0.146174850575371	-3.10448572838545	0	Junction
ENSG00000107798.17	chr10:89247650-89251736(-)	LIPA	-0.109618307388459	2.8911637749163104	-2.447900310678	0.0148244364031917	0.146214986517118	-3.51407907448708	0	Junction
ENSG00000091129.19	chr7:108180428-108181821(-)	NRCAM	0.0509391857618545	4.24893684751673	2.44783737705709	0.0148269843136519	0.146223716436149	-3.68374754819313	0	Junction
ENSG00000164889.13	chr7:151059763-151061924(+)	SLC4A2	-0.144185346168504	0.4081659271682	-2.44783148984064	0.0148272226814306	0.146223716436149	-3.0724076235907205	0	Junction
ENSG00000197102.10	chr14:101991674-101994183(+)	DYNC1H1	-0.039524568814007996	5.10347627254947	-2.44777541199286	0.0148294933899589	0.146236734451594	-3.7641908831624704	0	Junction
ENSG00000100297.15	chr22:35415973-35416338(+)	MCM5	-0.135685772410258	0.33337809298899496	-2.44760365195906	0.0148364502248305	0.14629595870734302	-3.0719030211822798	0	Junction
ENSG00000159658.10	chr1:46678637-46683299(-)	EFCAB14	-0.0509376797520465	3.33395556638916	-2.44757705889157	0.0148375275878434	0.14629720410230201	-3.57867660682414	0	Junction
ENSG00000099840.13	chr19:2097956-2098051(+)	IZUMO4	-0.12361893428172901	0.852711173558573	-2.4475137041095	0.0148400945543975	0.146312843649023	-3.1384589103723903	0	Junction
ENSG00000115520.8	chr2:197470172-197473756(+)	COQ10B	0.0692857510794545	2.20889194470895	2.4474909623352	0.0148410160861739	0.146312843649023	-3.41124582972495	0	Junction
ENSG00000115816.14	chr2:37214953-37216139(-)	CEBPZ	0.0743903894420039	1.5488980973799802	2.44745854385561	0.014842329820496998	0.14631641788246302	-3.2853569527577697	0	Junction
ENSG00000103647.12	chr15:68715312-68718697(+)	CORO2B	-0.0613385067130594	3.6362441170816804	-2.44720524721286	0.0148525980178426	0.146408259538266	-3.6158568731584304	0	Junction
ENSG00000140386.12	chr15:76381616-76404523(-)	SCAPER	-0.0959155324584498	1.2768896119536	-2.44712863445309	0.0148557050010723	0.146415715003754	-3.22648853653175	0	Junction
ENSG00000103021.9	chr16:58267587-58278481(+)	CCDC113	0.11601222807680199	1.15677504569031	2.44711791371761	0.0148561398197449	0.146415715003754	-3.20959846196522	0	Junction
ENSG00000151572.16	chr12:100974890-100987538(+)	ANO4	-0.102246616180072	1.96898443848986	-2.4471161871660803	0.0148562098474149	0.146415715003754	-3.35397100455226	0	Junction
ENSG00000117115.12	chr1:17074950-17075678(-)	PADI2	-0.105758840171044	4.12673071569223	-2.4470043348537	0.0148607471178842	0.146451049100426	-3.6672293639177997	0	Junction
ENSG00000056277.15	chrX:130239694-130243562(-)	ZNF280C	-0.18775671705997102	-0.552659166938222	-2.4469707945444505	0.0148621079138512	0.146455076864072	-3.01373224998395	0	Junction
ENSG00000110799.13	chr12:6036492-6044290(-)	VWF	0.10768685484788199	1.9564024266789999	2.44691233654567	0.0148644799327317	0.146469068326978	-3.3739278822526604	0	Junction
ENSG00000100596.6	chr14:77521582-77552095(-)	SPTLC2	-0.0855509843952127	2.65152319291096	-2.44684967195794	0.0148670230120363	0.14647926355973098	-3.48203650288989	0	Junction
ENSG00000147459.17	chr8:25332693-25334095(+)	DOCK5	-0.10398695346253399	1.7415541211572299	-2.4468139518424503	0.0148684727922377	0.14647926355973098	-3.31554935491042	0	Junction
ENSG00000163220.10	chr1:153357882-153358268(+)	S100A9	-0.366652885702639	0.435297477146874	-2.44681063745498	0.0148686073203534	0.14647926355973098	-3.1333239778677098	0	Junction
ENSG00000113240.12	chr5:178617435-178618555(-)	CLK4	-0.133977916040222	1.6883569459561598	-2.44679299118851	0.0148693235851467	0.14647926355973098	-3.30180542719841	0	Junction
ENSG00000173482.16	chr18:8376598-8378264(+)	PTPRM	0.0644223624673429	2.8020077688973397	2.44669750008705	0.0148732001138453	0.146508069128602	-3.51579756885661	0	Junction
ENSG00000176623.11	chr8:86479011-86480276(-)	RMDN1	-0.0812448965953113	1.75911211554765	-2.44658867077007	0.014877619206879997	0.146542215182066	-3.31887334370187	0	Junction
ENSG00000253816.3	chr5:70222016-70225607(-)	RP11-1415C14.3	-0.33691845353398	1.1216856767044399	-2.4464766459251	0.0148821692697585	0.14657764681269	-3.1875745784499596	0	Junction
ENSG00000198753.11	chrX:153770249-153770337(+)	PLXNB3	-0.0942986211527725	2.43403671263314	-2.4463940095641097	0.0148855264626686	0.146600657508897	-3.4448197912199996	0	Junction
	chr6:27370225-27375193(-)		0.117655986378859	0.6039392756216071	2.44637222395663	0.0148864116384786	0.146600657508897	-3.14204401145428	0	Junction
ENSG00000167434.9	chr17:60157789-60158060(+)	CA4	-0.21349251424092397	-0.12258386075607301	-2.44631299974495	0.0148888182258057	0.14661497110201402	-3.02983755517177	0	Junction
ENSG00000164187.6	chr5:36117917-36122279(-)	LMBRD2	0.0646602060126647	2.44821876006292	2.44618570310801	0.0148939921142361	0.14663574420705802	-3.4586502232371803	0	Junction
ENSG00000257923.9	chr7:102280861-102281839(+)	CUX1	-0.0834149076486864	1.6526399785427202	-2.4461763873764397	0.0148943708084906	0.14663574420705802	-3.29978846444413	0	Junction
ENSG00000138641.15	chr4:88652089-88652868(+)	HERC3	0.0696699535722999	2.43376036372365	2.44617597025134	0.0148943877652623	0.14663574420705802	-3.45900283317261	0	Junction
ENSG00000153827.13	chr2:229793131-229795178(-)	TRIP12	0.0652232763192563	2.12036675669001	2.44616664646796	0.0148947667957419	0.14663574420705802	-3.4026047396167796	0	Junction
ENSG00000169169.14	chr19:49697466-49701316(+)	CPT1C	-0.25884013529476696	-1.47808838642427	-2.44614383751638	0.0148956940613001	0.14663574420705802	-3.09638152926075	0	Junction
ENSG00000198722.14	chr9:35386294-35389848(+)	UNC13B	-0.17001374560537302	-0.344977442190466	-2.44607521146664	0.0148984842639215	0.146653826191701	-3.0154727550173397	0	Junction
ENSG00000118298.10	chr1:150263200-150263298(+)	CA14	-0.19171090064383303	0.33620295099067504	-2.44603034578996	0.0149003086655927	0.14666239957031	-3.0780196621430203	0	Junction
ENSG00000185842.14	chr1:224960303-224964478(+)	DNAH14	0.250664378369584	-1.35006991191461	2.44598108830496	0.014902311881756	0.146672731794173	-3.0752787764458502	0	Junction
ENSG00000130962.17	chrX:37426001-37453135(+)	PRRG1	-0.116074611510884	1.48444816764611	-2.44592824607002	0.0149044611483223	0.14668450007298	-3.27137554687976	0	Junction
ENSG00000176142.12	chr3:119452531-119458017(-)	TMEM39A	-0.150660040252007	-0.38869621504018703	-2.4458938322008796	0.0149058610203941	0.14668889203903301	-3.014786100662	0	Junction
ENSG00000048707.13	chr1:12304729-12308430(+)	VPS13D	0.0582456529277663	2.7149705154304504	2.4458615865582	0.0149071727998558	0.14669241657739301	-3.50087327075808	0	Junction
ENSG00000108387.14	chr17:58522102-58525067(-)	SEPT4	-0.171244472626855	-0.0389174657428444	-2.4458312081394	0.014908408712520001	0.14669519415361	-3.032608613835	0	Junction
ENSG00000100697.14	chr14:95133504-95140658(-)	DICER1	-0.11406593346316099	1.06433995944794	-2.4457949504952596	0.0149098839336686	0.146700325962426	-3.1897294997683	0	Junction
ENSG00000117139.16	chr1:202760574-202762698(-)	KDM5B	0.0878694713544865	1.18844678248375	2.44575930426558	0.0149113344039665	0.146705213603463	-3.2279139190074404	0	Junction
ENSG00000166747.12	chr16:71761568-71764349(-)	AP1G1	0.0629709118228291	2.5039301431428997	2.4456786748142405	0.0149146157338442	0.14672811238543	-3.4655324546440296	0	Junction
ENSG00000119681.11	chr14:74507311-74507972(-)	LTBP2	0.25485147973720396	-1.40036727763649	2.4456086530461203	0.0149174658871922	0.146739891976375	-3.0720605257958997	0	Junction
ENSG00000171132.13	chr2:46086363-46145092(+)	PRKCE	0.0770226079007592	2.34769711530401	2.44560238641836	0.0149177209863582	0.146739891976375	-3.44846836535793	0	Junction
ENSG00000151474.20	chr10:13651975-13654415(-)	FRMD4A	0.190038040562746	-0.8786645018892371	2.4455265529454904	0.0149208082883901	0.14676087569292198	-3.0268084871576204	0	Junction
ENSG00000001084.10	chr6:53507026-53507479(-)	GCLC	-0.06916993287803301	3.0685931842445404	-2.44534658959433	0.014928137146562	0.146823573949482	-3.5474657816826998	0	Junction
ENSG00000135968.20	chr2:108449690-108451027(+)	GCC2	0.0660338818502983	2.8956198318798196	2.4452870331441297	0.0149305632347298	0.14683804677337198	-3.52829995096219	0	Junction
ENSG00000125648.14	chr19:6456093-6456419(-)	SLC25A23	0.19342650089573604	0.0398523153795636	2.44517557536246	0.0149351045096756	0.14687331870610199	-3.0430104064249597	0	Junction
ENSG00000004777.18	chr19:35775665-35777644(+)	ARHGAP33	-0.146238583354358	0.48778928764017104	-2.44505765589293	0.0149399103919223	0.146911188137662	-3.08835025574077	0	Junction
ENSG00000168959.14	chr11:88509505-88525308(-)	GRM5	-0.0964802544478964	2.2706297761900203	-2.44500480891657	0.0149420646475694	0.146922979699078	-3.44835136811768	0	Junction
	chr2:94199640-94202396(-)		0.0972712900339156	2.0995381778854902	2.4449724820281	0.0149433825572065	0.14692654661951401	-3.3965945966725295	0	Junction
ENSG00000145375.7	chr4:123028396-123056386(+)	SPATA5	-0.140572688056025	0.114866989692759	-2.44493893833762	0.0149447501823867	0.14693060186665197	-3.0455059959587003	0	Junction
ENSG00000134313.14	chr2:8737000-8747886(-)	KIDINS220	-0.149606145380637	-0.0246959540449015	-2.44489666137664	0.014946474033438	0.146934277218844	-3.03514318898102	0	Junction
ENSG00000165164.13	chrX:36306877-36310832(+)	CFAP47	0.297372294088302	-1.5396373044468898	2.44488291894102	0.014947034421716002	0.146934277218844	-3.0887880042329705	0	Junction
ENSG00000088930.7	chr20:21365490-21365572(+)	XRN2	-0.0623173372092163	2.47238232779215	-2.44485928518611	0.0149479982011258	0.146934361511162	-3.45695652926157	0	Junction
ENSG00000078177.13	chr4:40112173-40113431(+)	N4BP2	0.17465517829442098	-0.487784738427983	2.4447817965551297	0.0149511585562915	0.14693654405376	-3.01694850443725	0	Junction
ENSG00000136867.10	chr9:113151081-113151650(+)	SLC31A2	-0.251302841359446	-1.37997851072316	-2.4447816024812	0.0149511664722918	0.14693654405376	-3.07633671751511	0	Junction
ENSG00000196547.14	chr15:90906017-90906369(+)	MAN2A2	-0.0652770601595493	3.03167263211313	-2.4447604669	0.0149520285848646	0.14693654405376	-3.5453790147366897	0	Junction
ENSG00000117408.10	chr1:43956461-43956559(+)	IPO13	-0.0600986797805984	3.7400481169307405	-2.4447601597890602	0.0149520411121307	0.14693654405376	-3.63323020944619	0	Junction
ENSG00000164199.15	chr5:90815737-90823424(+)	ADGRV1	0.0944570065658982	3.3729858196165097	2.4445599201367103	0.014960211001665	0.14700743946155098	-3.59345429313874	0	Junction
ENSG00000119285.10	chr1:236572555-236572724(-)	HEATR1	0.10991739328296499	0.643465686360941	2.4442832592604	0.0149715054159666	0.147109027186909	-3.12216607383813	0	Junction
ENSG00000128159.11	chr22:50219210-50219287(-)	TUBGCP6	-0.108168587182658	1.16673404358119	-2.44409649770919	0.0149791340400053	0.147174584421552	-3.2101717372726397	0	Junction
ENSG00000115239.21	chr2:53670691-53693883(-)	ASB3	0.0682225798713101	2.73315681567919	2.44405043617972	0.0149810160375564	0.147183674521116	-3.50783211923584	0	Junction
	chr14:49853809-49862661(-)		-1.12946906541291	-1.1585812031487	-2.44396760990177	0.0149844007077717	0.14720433949518696	-3.0193723628156603	0	Junction
ENSG00000198589.10	chr4:150831977-150844099(-)	LRBA	0.0823675419008343	1.60105619139101	2.44395213080948	0.0149850333310914	0.14720433949518696	-3.3076331800488696	0	Junction
ENSG00000174842.16	chr1:92268003-92268104(-)	GLMN	0.0994975025133261	1.1009102232197499	2.44388363218029	0.0149878331218501	0.14722241286055401	-3.22125335986835	0	Junction
ENSG00000128578.9	chr7:129460373-129462965(+)	STRIP2	0.0785362530587833	4.13764424927287	2.4438602899811603	0.0149887873090144	0.14722241286055401	-3.6814934362769	0	Junction
ENSG00000076356.6	chr1:208079451-208082411(-)	PLXNA2	0.08443446016758001	1.72433702652665	2.44380697442319	0.0149909669547466	0.147225044429854	-3.33295076629231	0	Junction
ENSG00000174996.11	chr11:66265073-66265167(+)	KLC2	0.0591330299757249	3.30575835661035	2.44380691414551	0.0149909694191763	0.147225044429854	-3.58781302220429	0	Junction
ENSG00000122574.10	chr7:29879141-29883849(+)	WIPF3	0.125608731213341	1.24314683961499	2.4437819140367902	0.0149919915698828	0.14722568330166103	-3.24701113391172	0	Junction
ENSG00000178028.13	chr1:44214442-44214702(+)	DMAP1	-0.0677422484935567	2.06120916718841	-2.44370078233593	0.0149953091330849	0.14723994161782	-3.39026729907744	0	Junction
ENSG00000100918.12	chr14:24179134-24179396(+)	REC8	-0.180353291996906	-0.8383507717487421	-2.44369959041877	0.0149953578767091	0.14723994161782	-3.03261890976319	0	Junction
ENSG00000116580.18	chr1:155814450-155815804(-)	GON4L	0.0781794484485028	1.68226998447032	2.4436751361249303	0.0149963579695077	0.147240362842888	-3.3184104742526603	0	Junction
ENSG00000264522.5	chr1:149967388-149971062(-)	OTUD7B	-0.186271844078538	-0.0930628941759286	-2.4434992526357098	0.0150035527106644	0.147301601718021	-3.03389744334021	0	Junction
ENSG00000121390.18	chr13:19741650-19751270(-)	PSPC1	0.0555674392124464	2.8031512468484103	2.44343648542483	0.0150061210234584	0.147317414412757	-3.5207568212037796	0	Junction
ENSG00000125746.15	chr19:45632972-45633069(-)	EML2	-0.07960286168504901	2.55728497705423	-2.4433414741027595	0.0150100094426164	0.147333152935104	-3.47510807258963	0	Junction
ENSG00000138759.17	chr4:78282968-78284404(+)	FRAS1	0.118180849237651	1.29189282216746	2.4433276870951603	0.0150105737616556	0.147333152935104	-3.26164282231758	0	Junction
ENSG00000109956.12	chr11:134387941-134388969(-)	B3GAT1	-0.26891706308533	-1.0890022874645602	-2.4433271051850096	0.0150105975803605	0.147333152935104	-3.0598270127318705	0	Junction
ENSG00000185437.13	chr21:39475216-39499822(+)	SH3BGR	0.084056230803482	2.20665794746603	2.44327622196545	0.0150126804579462	0.14733467075422	-3.41782088450121	0	Junction
ENSG00000149403.11	chr11:120862121-120866942(+)	GRIK4	0.293003621874964	-1.63080684942721	2.44326631277579	0.015013086115099999	0.14733467075422	-3.10039733746496	0	Junction
ENSG00000107554.16	chr10:99886633-99888824(-)	DNMBP	0.206225449868525	-1.12551855938427	2.44324902749275	0.0150137937540582	0.14733467075422	-3.04959718575005	0	Junction
ENSG00000162782.15	chr1:179651068-179652038(+)	TDRD5	0.18337632750937902	-0.9040884177802859	2.44322973875117	0.0150145834470545	0.14733467075422	-3.02271528351493	0	Junction
ENSG00000174842.16	chr1:92266493-92266699(-)	GLMN	0.119784445437989	0.44649075005089095	2.4432028134451	0.0150156858471456	0.14733608952205	-3.1194108926116098	0	Junction
ENSG00000092621.11	chr1:119737267-119740385(+)	PHGDH	-0.0698596449207246	4.28901745599117	-2.4431622063755	0.0150173485536851	0.14734300556643803	-3.6943903406356298	0	Junction
ENSG00000049246.14	chr1:7788247-7793959(+)	PER3	-0.181363539714287	-0.39079699879753904	-2.44303795191514	0.01502243731723	0.14738353340920302	-3.02033263738283	0	Junction
ENSG00000196912.12	chr2:97492856-97498612(-)	ANKRD36B	-0.281363544473639	-1.27206253417341	-2.4429184205873598	0.0150273340869103	0.147422172571363	-3.0373419716116397	0	Junction
ENSG00000102900.12	chr16:56837727-56838951(+)	NUP93	0.0708320318176767	2.6930615397095696	2.4427905028285197	0.0150325759821543	0.147464192363681	-3.5039906938080603	0	Junction
ENSG00000078304.19	chr14:101856886-101882160(+)	PPP2R5C	0.0507707468277026	3.59776890859782	2.44264756135807	0.0150384354416089	0.147512264494675	-3.62320090574165	0	Junction
