## Supplementary material for "Genetic and environmental regulation of caudate nucleus transcriptome: insight into schizophrenia risk and the dopamine system": Data S4: BrainSeq_Phase3_Caudate_DifferentialExpression_DxSZ_all.txt (part 79 of 103)

gencodeID	Feature_ID	Symbol	logFC	AveExpr	t	P.Value	adj.P.Val	B	CtrlvsSZ	Feature_Type
ENSG00000123124.13	chr8:86431744-86435451(+)	WWP1	0.0654199388840271	2.85352290598058	2.44257764664321	0.0150413021223958	0.14753097615109	-3.52715692454291	0	Junction
ENSG00000069535.13	chrX:43797267-43802171(-)	MAOB	0.0966087009571044	3.18095100605605	2.44250828341361	0.0150441466684246	0.147549210655802	-3.5771335927308	0	Junction
ENSG00000172954.13	chr2:30562293-30568059(+)	LCLAT1	0.0768643501584941	2.26856341710198	2.44248553679203	0.0150450795978304	0.147549210655802	-3.43214414754025	0	Junction
ENSG00000106236.3	chr7:98627345-98628401(+)	NPTX2	0.260861618214659	0.353215804540816	2.4423637823355	0.0150500741021482	0.147586288674195	-3.10799199456825	0	Junction
ENSG00000115758.12	chr2:10443314-10443489(-)	ODC1	0.0985524398195578	2.20820311642389	2.44234659656127	0.0150507791999486	0.147586288674195	-3.4206355228924306	0	Junction
ENSG00000117266.15	chr1:205529564-205530258(+)	CDK18	-0.111459652472317	2.2011711366205002	-2.4421896410238397	0.0150572201222317	0.147640036034057	-3.41480334991144	0	Junction
ENSG00000148600.14	chr10:84208882-84211000(+)	CDHR1	0.10683187991700599	2.29282347300061	2.4421543751560497	0.0150586676490114	0.147644818096066	-3.4524963066738303	0	Junction
ENSG00000173757.9	chr17:42219464-42219711(-)	STAT5B	-0.07547776833304501	2.16625305618051	-2.4420987069802598	0.0150609528616631	0.147650963396926	-3.4085298923220404	0	Junction
ENSG00000005379.15	chr17:58307763-58307841(-)	TSPOAP1	-0.07541500210206001	3.00921873508725	-2.4420672942677597	0.015062242508059999	0.147650963396926	-3.5479753866885497	0	Junction
ENSG00000115935.17	chr2:174568074-174571675(-)	WIPF1	-0.15011969851017498	0.9074330129650059	-2.44206108059043	0.0150624976216536	0.147650963396926	-3.1692130060125603	0	Junction
ENSG00000157103.10	chr3:11015734-11017058(+)	SLC6A1	-0.0745048899088865	2.5006180192462595	-2.44203579705397	0.0150635357216973	0.147650963396926	-3.4742347840095897	0	Junction
ENSG00000183530.13	chr22:31704727-31712082(-)	PRR14L	0.0954529830880357	1.29828660282683	2.44199081399195	0.0150653828079786	0.147650963396926	-3.24828704774952	0	Junction
ENSG00000204634.12	chr2:101054337-101059420(-)	TBC1D8	0.141874028442146	-0.0723816107308443	2.44196150440796	0.0150665864205266	0.147650963396926	-3.04139570408272	0	Junction
ENSG00000111912.19	chr6:125874969-125878262(+)	NCOA7	0.0575493460369415	3.3051361077233197	2.4419565359757303	0.0150667904600797	0.147650963396926	-3.59045846437707	0	Junction
ENSG00000100888.12	chr14:21414419-21414937(-)	CHD8	-0.0630920532286373	2.44948948491671	-2.44193271024829	0.0150677689497226	0.147650963396926	-3.4632502142374504	0	Junction
ENSG00000164327.12	chr5:38953554-38954773(-)	RICTOR	-0.0755098350308547	2.01539141371189	-2.44192871114305	0.0150679331929462	0.147650963396926	-3.38194892695988	0	Junction
ENSG00000004779.9	chr16:23581174-23582275(-)	NDUFAB1	0.0553082331900893	4.4223380321557695	2.44188298375371	0.0150698113290468	0.147656202415824	-3.7118705173191695	0	Junction
ENSG00000169756.16	chr2:108673030-108675877(+)	LIMS1	0.113278784608112	1.48753356837484	2.44186895332142	0.0150703876348346	0.147656202415824	-3.2822789761408697	0	Junction
ENSG00000135439.11	chr12:57728086-57728317(-)	AGAP2	-0.0781810796292892	4.58686952765272	-2.44178410236749	0.0150738733380748	0.147673028381631	-3.72506756048847	0	Junction
ENSG00000142910.15	chr1:31585877-31586709(+)	TINAGL1	-0.148679876329997	0.37853073056337794	-2.4417750604632102	0.0150742448243089	0.147673028381631	-3.0909161918422203	0	Junction
ENSG00000130988.12	chrX:47080937-47081129(+)	RGN	-0.282579190417922	-1.3438635475089398	-2.44175704578156	0.0150749849808337	0.147673028381631	-3.09117051027411	0	Junction
ENSG00000182944.17	chr22:29299852-29300121(+)	EWSR1	-0.0564345922525753	3.8334769188093705	-2.4416936564514504	0.0150775896690493	0.14768195322172598	-3.6520000205580803	0	Junction
ENSG00000011422.11	chr19:43652372-43655438(-)	PLAUR	0.25927321547969	-0.9064750695389859	2.4416881441654503	0.0150778161894829	0.14768195322172598	-3.02947736102485	0	Junction
ENSG00000163001.11	chr2:55522167-55523720(+)	CFAP36	0.0542333905298735	3.47913368876699	2.44154525645299	0.0150836890297483	0.147730069081945	-3.6090344940353596	0	Junction
ENSG00000176771.15	chr2:132728953-132731736(-)	NCKAP5	-0.14186459227190698	0.362534281459319	-2.44145453648398	0.0150874187687852	0.147745756645362	-3.07823496756196	0	Junction
ENSG00000127603.23	chr1:39442912-39443445(+)	MACF1	0.0521027982420946	3.88169522115022	2.4414383358933796	0.0150880849039338	0.147745756645362	-3.6600465191279303	0	Junction
ENSG00000119414.11	chr9:125149922-125153532(-)	PPP6C	-0.0585502716951139	3.1890960709630494	-2.4414204009528797	0.0150888223823351	0.147745756645362	-3.5724149377378795	0	Junction
ENSG00000237289.9	chr15:43593272-43594044(+)	CKMT1B	0.31962669378117103	-1.6941157273226202	2.44141285459108	0.0150891326955868	0.147745756645362	-3.05353621799116	0	Junction
ENSG00000179813.6	chr13:42784167-42786762(+)	FAM216B	0.582057597824051	-1.72760232482267	2.4412911318334403	0.0150941388256186	0.14778536724910998	-3.07126776966886	0	Junction
ENSG00000078053.16	chr7:38394215-38417824(-)	AMPH	0.103520633188885	1.20723969148802	2.44118589362166	0.0150984681742605	0.14781141271694	-3.25751724161228	0	Junction
ENSG00000099308.10	chr19:18123656-18123938(+)	MAST3	-0.0738655249323867	4.11215908636427	-2.4411797534436297	0.0150987208062491	0.14781141271694	-3.68218495404764	0	Junction
ENSG00000099899.14	chr22:20115080-20115265(-)	TRMT2A	-0.0940404026622628	1.12963313691889	-2.4408096351853503	0.0151139558870308	0.147951143204945	-3.21190121319916	0	Junction
ENSG00000005882.11	chr17:50108233-50108318(+)	PDK2	-0.0679289724746675	3.13672889305872	-2.4406696681477498	0.0151197208546286	0.14799481525360197	-3.57145706587472	0	Junction
ENSG00000205593.11	chr22:50317374-50317907(-)	DENND6B	-0.0931591769441434	1.5007734814043998	-2.44064564767279	0.0151207104062968	0.14799481525360197	-3.28714212568207	0	Junction
ENSG00000114861.18	chr3:71359245-71467250(-)	FOXP1	0.166838281873787	-0.230963735682346	2.4406312514522903	0.0151213035029473	0.14799481525360197	-3.0371695416397704	0	Junction
ENSG00000144744.16	chr3:69064112-69067927(-)	UBA3	-0.0655134111227255	2.68904193928727	-2.44060331075331	0.015122454664814	0.147996665530921	-3.50292568004066	0	Junction
ENSG00000109944.10	chr11:122904445-122924896(+)	C11orf63	0.16126667022253902	0.00993511678245694	2.44050670738546	0.0151264353382097	0.14802620496851698	-3.05185637936585	0	Junction
ENSG00000131828.13	chrX:19354584-19355348(+)	PDHA1	0.0524056992174581	3.01196936177297	2.44042427203653	0.0151298329316752	0.14803893356577	-3.5550823117579706	0	Junction
ENSG00000151948.11	chr12:128906955-128912423(+)	GLT1D1	0.261016972761782	-1.0979994964886801	2.4404173704139103	0.0151301174143808	0.14803893356577	-3.0388427237676097	0	Junction
ENSG00000170537.12	chr16:19016599-19021628(+)	TMC7	-0.121879508260166	0.79697147845851	-2.4404051002443303	0.0151306231985765	0.14803893356577	-3.1537161331070696	0	Junction
ENSG00000103184.11	chr16:5006049-5007351(+)	SEC14L5	-0.0930521073066093	2.7681307249301295	-2.44034131205352	0.0151332528292587	0.148052341952978	-3.51651788787193	0	Junction
ENSG00000122367.19	chr10:86681804-86691895(+)	LDB3	-0.249138351473155	-0.746542620649405	-2.44029727493055	0.0151350684695434	0.148052341952978	-3.02719124868598	0	Junction
ENSG00000165029.15	chr9:104794511-104796052(-)	ABCA1	0.0981947480179086	1.9421575982031798	2.44028097737209	0.0151357404628968	0.148052341952978	-3.37976800243787	0	Junction
ENSG00000038295.7	chr4:165992885-165994380(+)	TLL1	0.140659289271249	0.737208631305068	2.44027847801623	0.0151358435205756	0.148052341952978	-3.1453440675863398	0	Junction
ENSG00000123636.17	chr2:159383681-159385154(-)	BAZ2B	0.0599168782869816	3.2386281895893902	2.44025366675499	0.0151368666142223	0.148052934884768	-3.58452969176202	0	Junction
ENSG00000107331.16	chr9:137008623-137008730(-)	ABCA2	-0.0644204397805632	4.453959690569429	-2.44018021361808	0.0151398958166057	0.14806745925433898	-3.71820427615502	0	Junction
ENSG00000075711.20	chr3:197194590-197282678(-)	DLG1	-0.060930640655033	3.7935168808790602	-2.44017097823701	0.0151402767210239	0.14806745925433898	-3.6487994766199603	0	Junction
ENSG00000144848.10	chr3:112534338-112536474(-)	ATG3	-0.0638197600086138	2.61820907189238	-2.44009778752918	0.0151432957011073	0.148087569054217	-3.4902779144781695	0	Junction
ENSG00000242802.6	chr7:4785685-4786249(+)	AP5Z1	-0.149969086424219	-0.0711356562429509	-2.44005457190454	0.0151450785148629	0.14809558849080098	-3.03938199702313	0	Junction
ENSG00000122406.12	chr1:92837631-92840550(+)	RPL5	0.0790448027986807	2.19512390019629	2.4400233172683703	0.0151463680066395	0.14809612717471698	-3.42694742478092	0	Junction
ENSG00000112659.13	chr6:43213295-43213437(+)	CUL9	-0.11513079365901	0.775112434215955	-2.43998872701119	0.0151477952313501	0.14809612717471698	-3.1481314317578297	0	Junction
ENSG00000091039.16	chr12:76384351-76386167(-)	OSBPL8	0.0570601746105297	4.28927100942101	2.4399832343275	0.0151480218752933	0.14809612717471698	-3.70380742900729	0	Junction
ENSG00000196961.12	chr19:49792065-49792990(+)	AP2A1	0.0593094495593303	3.02649496922044	2.4399582448670802	0.0151490530502295	0.14809679602488401	-3.560948478696	0	Junction
ENSG00000141447.16	chr18:24368373-24377412(-)	OSBPL1A	-0.0986259486186488	1.12057538659727	-2.4399014714226	0.0151513960026737	0.148110287882008	-3.21021038799219	0	Junction
ENSG00000112739.16	chr6:4058815-4060412(+)	PRPF4B	0.064488394372948	2.5400463317084	2.43987102940494	0.0151526524297117	0.148113157526873	-3.48573352155683	0	Junction
ENSG00000155657.25	chr2:178729170-178729287(-)	TTN	0.29319747659560497	-1.58316734925863	2.43973603030977	0.0151582253292875	0.148148438422775	-3.10376944256281	0	Junction
ENSG00000075420.12	chr3:172295515-172298727(+)	FNDC3B	0.0960904179753162	1.24474176151636	2.43972119740664	0.0151588377570514	0.148148438422775	-3.2373325710345093	0	Junction
ENSG00000154174.7	chr3:100368167-100369037(-)	TOMM70	0.0631614326968102	4.9583969023846395	2.4397136080515898	0.0151591511183129	0.148148438422775	-3.77238388951844	0	Junction
ENSG00000253877.5	chr8:111003451-111027305(-)	LINC01608	-0.21130666630216396	-0.785114910334229	-2.4396679475829903	0.0151610365406393	0.1481574516145	-3.02950640353472	0	Junction
ENSG00000129566.12	chr14:20385110-20386074(-)	TEP1	0.16579175465197799	-0.577283022222957	2.4396005140390495	0.0151638214008775	0.148166669609324	-3.02788390175593	0	Junction
ENSG00000054690.13	chr14:67559692-67561953(+)	PLEKHH1	-0.071746097086013	3.7507806585851298	-2.43959845952713	0.0151639062548974	0.148166669609324	-3.64439999747257	0	Junction
ENSG00000071894.15	chr8:144409173-144409288(-)	CPSF1	-0.11042886680256501	1.14806573428249	-2.4395576490539903	0.015165591867615002	0.148173727708071	-3.2217276366280494	0	Junction
ENSG00000165795.22	chr14:21022498-21022863(-)	NDRG2	-0.0704045961015803	6.37994121597335	-2.43943686191558	0.0151705817620806	0.148213066976948	-3.90054129899826	0	Junction
ENSG00000105135.15	chr19:15119516-15119981(-)	ILVBL	-0.0840544499617485	1.7929972327845902	-2.4393627994309703	0.0151736421101634	0.14823355122544699	-3.34756053410402	0	Junction
ENSG00000149262.16	chr11:77921474-77922355(-)	INTS4	-0.128372799684266	0.42748940261922397	-2.4393345866655203	0.0151748080380268	0.14823552717657199	-3.0958161020937096	0	Junction
ENSG00000110436.11	chr11:35265759-35286756(-)	SLC1A2	0.16069450406067598	1.32497706618845	2.43929727084705	0.0151763502826191	0.148241178703574	-3.2629788178520798	0	Junction
ENSG00000140265.12	chr15:43361942-43363914(-)	ZSCAN29	0.105056414707319	0.628746746055562	2.43924753925072	0.0151784058806638	0.14824340480319198	-3.12968181819201	0	Junction
ENSG00000106278.11	chr7:122034379-122036599(+)	PTPRZ1	0.0750015252220744	4.30726979944845	2.43924512659527	0.0151785056112483	0.14824340480319198	-3.70890164385261	0	Junction
ENSG00000168291.12	chr3:58430239-58430656(-)	PDHB	-0.0473838959818066	3.61069294902443	-2.43906034782896	0.0151861454288805	0.14830435341616002	-3.6305915171695298	0	Junction
ENSG00000144668.11	chr3:37750570-37777391(+)	ITGA9	0.20830784867068303	-1.1126858339382601	2.43904635574956	0.0151867240804075	0.14830435341616002	-3.0597999506176095	0	Junction
ENSG00000159363.17	chr1:16990004-16990126(-)	ATP13A2	0.0597242532079242	3.15418996820452	2.4390242476208903	0.0151876384161532	0.14830435341616002	-3.58060165657843	0	Junction
ENSG00000130475.14	chr19:17787847-17788283(+)	FCHO1	-0.10764305581624602	1.24874089701847	-2.4389601429478	0.0151902898968868	0.148314300456035	-3.2395392349182	0	Junction
ENSG00000089022.13	chr12:111871181-111880446(+)	MAPKAPK5	0.0649630075604718	2.4815068527037796	2.4389079305954797	0.0151924497929491	0.148314300456035	-3.47614220204173	0	Junction
ENSG00000130413.15	chr11:8452907-8454743(-)	STK33	0.13392303218443902	0.8583462416106791	2.4389058809177997	0.0151925345885907	0.148314300456035	-3.17016823079922	0	Junction
ENSG00000135472.8	chr12:49898091-49901129(-)	FAIM2	-0.0559319760171605	5.8659047848035595	-2.43883366746075	0.0151955223431421	0.148314300456035	-3.8570755248601603	0	Junction
ENSG00000065361.14	chr12:56098906-56099647(+)	ERBB3	-0.11300981073207099	1.8443164025755598	-2.4388113375695295	0.0151964463236501	0.148314300456035	-3.36052890994372	0	Junction
ENSG00000148541.12	chr10:59252996-59254347(-)	FAM13C	-0.12945636302213098	0.829431804225872	-2.43879636592041	0.015197065857928998	0.148314300456035	-3.16228225539404	0	Junction
ENSG00000072803.17	chr5:171868797-171869728(-)	FBXW11	-0.0481660822629533	3.65685080423402	-2.4387939157703102	0.0151971672484837	0.148314300456035	-3.63721474726866	0	Junction
ENSG00000165525.17	chr14:49833497-49834362(-)	NEMF	-0.0660563104264202	2.3631795685779102	-2.43876665771583	0.0151982952643092	0.148314300456035	-3.45398030226987	0	Junction
ENSG00000037280.15	chr5:180610026-180611330(-)	FLT4	-0.309918220415666	0.7146810509812701	-2.43876520853141	0.0151983552377545	0.148314300456035	-3.14193408599308	0	Junction
ENSG00000170485.16	chr2:100964177-100964860(+)	NPAS2	-0.113123429118656	1.21098292358687	-2.43876075537115	0.0151985395298694	0.148314300456035	-3.2338836889137696	0	Junction
ENSG00000197077.13	chr22:25181824-25184976(+)	KIAA1671	-0.0742023617651065	2.6121385116195404	-2.43874327397041	0.0151992630091918	0.148314300456035	-3.49799599915977	0	Junction
ENSG00000071054.16	chr2:101887238-101887777(+)	MAP4K4	-0.0776646519422123	4.66274579789753	-2.43871496362886	0.0152004347159634	0.14831632541598902	-3.7396239245186096	0	Junction
ENSG00000143850.13	chr1:204250615-204257352(-)	PLEKHA6	-0.17932663379053002	-0.386053182468507	-2.4385855647860604	0.0152057912844429	0.148359180789638	-3.02943754414467	0	Junction
ENSG00000172831.11	chr16:66940356-66940436(+)	CES2	-0.0897014071158334	1.60101858316804	-2.43854261378087	0.0152075696444625	0.148367121237993	-3.3082867148761803	0	Junction
ENSG00000140396.12	chr8:70113644-70121301(-)	NCOA2	0.0719177820419088	2.41924798276454	2.43841856938415	0.0152127066589585	0.14840433626455402	-3.4719537777502296	0	Junction
ENSG00000113522.13	chr5:132580067-132587561(+)	RAD50	0.0650960986183821	2.6503914383429703	2.43840391371478	0.0152133136912449	0.14840433626455402	-3.50793879426762	0	Junction
ENSG00000103194.15	chr16:84733504-84740308(+)	USP10	0.0657581769818325	1.98679767311577	2.4383586978194502	0.0152151866514878	0.14841319509607598	-3.3940554642124905	0	Junction
ENSG00000141959.16	chr21:44324918-44325152(+)	PFKL	-0.0698515442056566	3.84377910437392	-2.43824504594789	0.0152198953083987	0.148449711230387	-3.66142401710925	0	Junction
ENSG00000166171.12	chr10:101601337-101608834(+)	DPCD	0.0846507049496391	1.85128886644916	2.43819866519407	0.0152218172575539	0.14845904385260097	-3.36780911905006	0	Junction
ENSG00000130032.15	chrX:151698822-151699995(+)	PRRG3	0.16848607959215398	-0.7025729522240789	2.4381729503101	0.0152228829363836	0.148460024579294	-3.0304482969323	0	Junction
ENSG00000152601.17	chr3:152459346-152462384(+)	MBNL1	0.05831578932179901	3.03605945131684	2.43814222086926	0.0152241565154883	0.14846303258495	-3.5661773203988703	0	Junction
ENSG00000169682.17	chr16:28983291-28983785(+)	SPNS1	-0.12498705619599	0.6577840179483461	-2.43809950586248	0.0152259269918348	0.14847088554795498	-3.1326696077047904	0	Junction
ENSG00000179364.13	chr14:105355178-105367212(+)	PACS2	-0.0534094964466581	3.6678966476967	-2.43804132275853	0.0152283388916486	0.148484991760133	-3.6390145925773902	0	Junction
ENSG00000073417.14	chr15:85136664-85137796(+)	PDE8A	-0.0897353039624699	2.34325672786006	-2.43792206158929	0.0152332837535743	0.148520967498703	-3.4476548389544703	0	Junction
ENSG00000275023.4	chr17:38715829-38716366(+)	MLLT6	-0.0676912820027234	2.7834030551680695	-2.43790576565921	0.0152339595332003	0.148520967498703	-3.5240113282163	0	Junction
ENSG00000128731.15	chr15:28201555-28202112(-)	HERC2	0.064415489125705	2.7500648401479704	2.4378512540657997	0.0152362202794508	0.14853359430170002	-3.5271388797603898	0	Junction
ENSG00000163393.12	chr1:116062883-116064435(+)	SLC22A15	-0.10509125180539901	1.2276517039186998	-2.43780431561964	0.0152381671840117	0.148543160144525	-3.24141614523974	0	Junction
ENSG00000109771.15	chr4:185367246-185370639(-)	LRP2BP	0.23705298565069396	-0.310743565540234	2.43774664512382	0.0152405595317153	0.148557066723661	-3.0381796637346	0	Junction
ENSG00000150403.17	chr13:113534241-113539356(+)	TMCO3	-0.11295337644956499	0.925076077614332	-2.43766764259015	0.0152438373362267	0.14855841870632802	-3.17354879930062	0	Junction
ENSG00000164929.16	chr8:103141058-103227988(+)	BAALC	-0.116144105688968	2.08335990519421	-2.4376475095322205	0.0152446727537302	0.14855841870632802	-3.40079857199188	0	Junction
ENSG00000143845.14	chr1:204149963-204151594(-)	ETNK2	-0.13892710225783098	0.474344511740758	-2.43764374575711	0.0152448289353701	0.14855841870632802	-3.11010786214361	0	Junction
ENSG00000106617.13	chr7:151560618-151564077(-)	PRKAG2	0.0698621408126884	3.4245745421939	2.4376327712185897	0.0152452843429777	0.14855841870632802	-3.61344162523245	0	Junction
ENSG00000196235.13	chr19:39445966-39453355(+)	SUPT5H	-0.0619881713290742	3.4004338484433503	-2.4376269226363303	0.0152455270450063	0.14855841870632802	-3.6110485124379905	0	Junction
ENSG00000104375.15	chr8:98548162-98579663(-)	STK3	-0.112045961968481	0.6786932398463321	-2.43758469969717	0.0152472792962713	0.14856018272251	-3.1347059530955295	0	Junction
ENSG00000131626.16	chr11:70272437-70324401(+)	PPFIA1	0.0691162771191451	2.2817383187195897	2.4375760176825803	0.0152476396217974	0.14856018272251	-3.4462175313938905	0	Junction
ENSG00000073969.18	chr17:46693922-46694474(+)	NSF	0.0668954352290946	4.53759260385588	2.43749121819134	0.0152511594106128	0.148579712240727	-3.73756374823295	0	Junction
ENSG00000064787.13	chr20:53985500-53995011(-)	BCAS1	-0.16858199085793696	1.0028954236405299	-2.4374739968678703	0.0152518743071383	0.148579712240727	-3.18526659315011	0	Junction
ENSG00000117305.14	chr1:23804526-23808134(-)	HMGCL	-0.0904481714647953	1.61358805083447	-2.4374579191082795	0.0152525417584484	0.148579712240727	-3.3147646555029	0	Junction
ENSG00000156113.21	chr10:77121049-77183420(-)	KCNMA1	0.0759981969159773	2.12206442878406	2.4373927286713597	0.0152552483355956	0.148596667630635	-3.4199852926247596	0	Junction
ENSG00000117115.12	chr1:17084703-17086520(-)	PADI2	-0.10902381068131199	4.4754174986999	-2.4373532106635603	0.0152568892512776	0.148603241251046	-3.72595364484142	0	Junction
ENSG00000126733.20	chrX:86813278-86814687(+)	DACH2	0.0973668652519396	1.5929259545996801	2.4372591042943097	0.0152607974807118	0.14863189644615	-3.34485366083696	0	Junction
ENSG00000228300.13	chr19:1275831-1277182(+)	C19orf24	-0.152954183148858	-0.0126547045393661	-2.43714962831547	0.0152653451222508	0.14866677514594698	-3.04981594711343	0	Junction
ENSG00000132383.11	chr17:1877315-1878992(+)	RPA1	-0.0678665598192476	2.4987078213943597	-2.43711513039037	0.0152667784172092	0.148667609070254	-3.4842073945310004	0	Junction
ENSG00000164902.13	chr5:126617334-126624574(+)	PHAX	0.0603928927379913	2.99554530053596	2.4371010441678	0.0152673636956464	0.148667609070254	-3.5621407296532595	0	Junction
ENSG00000160310.16	chr21:46644489-46648457(+)	PRMT2	-0.05306209288689599	3.7493277479780494	-2.4370172989474304	0.0152708436945991	0.14869208325874803	-3.65268185328923	0	Junction
ENSG00000170348.8	chr14:75147738-75147832(-)	TMED10	-0.290960556490838	-1.2053867122170199	-2.4369513480818	0.015273584749786998	0.148709359714917	-3.05686660818715	0	Junction
ENSG00000132470.13	chr17:75754816-75755054(+)	ITGB4	0.186655221095816	-0.155889735740845	2.43690290033121	0.0152755986161742	0.14871955424892402	-3.05640079427103	0	Junction
ENSG00000070366.13	chr17:2282860-2283624(-)	SMG6	0.0688271352123157	2.31203848824373	2.43670478339238	0.0152838363439616	0.148779698120969	-3.4539690750067096	0	Junction
ENSG00000076201.14	chr3:47406751-47407129(+)	PTPN23	-0.0869649471698128	1.40802034092972	-2.43669820879988	0.0152841097836665	0.148779698120969	-3.2756553254507703	0	Junction
ENSG00000130449.5	chr5:61494411-61521262(+)	ZSWIM6	0.0573971655248957	3.10945355552162	2.43668244241091	0.0152847655311643	0.148779698120969	-3.57809880592534	0	Junction
ENSG00000172260.14	chr1:71776298-71935078(-)	NEGR1	0.0765478652589661	2.4970843102461	2.43663405936672	0.0152867780089749	0.148779698120969	-3.49146950181709	0	Junction
ENSG00000100473.15	chr14:30875056-30877571(+)	COCH	0.510421488314756	-1.3630696222816598	2.43658837890994	0.0152886782884452	0.148779698120969	-3.04904688837777	0	Junction
ENSG00000113161.15	chr5:75354698-75355055(+)	HMGCR	-0.08439966014604101	2.46695539594714	-2.43657196520461	0.0152893611396833	0.148779698120969	-3.48075858800228	0	Junction
ENSG00000109083.13	chr17:28331988-28335339(-)	IFT20	-0.12324040636025502	0.357124106623951	-2.4365498027739	0.0152902831950648	0.148779698120969	-3.0872378770455002	0	Junction
ENSG00000174996.11	chr11:66266491-66267170(+)	KLC2	0.18039201847301897	-0.612744992196905	2.4365489664694504	0.0152903179900001	0.148779698120969	-3.0333942563038	0	Junction
ENSG00000125652.7	chr19:6374590-6374810(+)	ALKBH7	-0.0803375945358817	2.28591327381885	-2.4365450472942403	0.015290481050508002	0.148779698120969	-3.44544295397326	0	Junction
ENSG00000197959.13	chr1:171987806-171988944(+)	DNM3	-0.0538883196949884	4.145153643188229	-2.4365160250708597	0.015291688591815001	0.148782036536113	-3.69526975479793	0	Junction
ENSG00000271447.5	chr17:35770313-35773179(-)	MMP28	0.24645145846114602	-1.27841593641049	2.4364516703272403	0.015294366530611	0.148791891517385	-3.0719218214541297	0	Junction
ENSG00000127511.9	chr19:16878391-16878496(+)	SIN3B	0.0858224504101781	1.73717843802905	2.43643614555451	0.0152950126117315	0.148791891517385	-3.3546156129756097	0	Junction
ENSG00000114923.16	chr2:219636875-219637580(+)	SLC4A3	0.0878511854515502	3.455194770114	2.4364219518719796	0.0152956033191251	0.148791891517385	-3.62370814835339	0	Junction
ENSG00000127603.23	chr1:39441326-39441951(+)	MACF1	0.044933224804548	4.33762631164892	2.43635449809183	0.0152984108610626	0.148809792000946	-3.71800047156619	0	Junction
ENSG00000115665.8	chr2:108002041-108006048(+)	SLC5A7	-0.17711111159691698	-0.0825502789513759	-2.43631091591165	0.0153002250683085	0.148818028525612	-3.07121077090824	0	Junction
ENSG00000126214.21	chr14:103687212-103692358(+)	KLC1	-0.12751559833851	0.616689180271725	-2.43622824860023	0.0153036668053717	0.148835599854146	-3.1280074326880003	0	Junction
ENSG00000188596.10	chr12:96753899-96756457(+)	CFAP54	0.229747314402307	-0.137270060397038	2.43622104536745	0.0153039667342306	0.148835599854146	-3.04721213705869	0	Junction
ENSG00000114405.10	chr3:62320525-62321929(+)	C3orf14	0.068768957001234	2.34662322574075	2.4361359293179503	0.0153075111974442	0.148859577727303	-3.46515716889952	0	Junction
ENSG00000100324.13	chr22:39416878-39417710(+)	TAB1	-0.0912148148524489	1.4186132151589799	-2.43611536426175	0.0153083676910008	0.148859577727303	-3.2761206225304003	0	Junction
ENSG00000196090.12	chr20:42110488-42115198(-)	PTPRT	0.0958561076177947	1.8094034722683001	2.43606567548579	0.0153104373041874	0.148865572672675	-3.37246449831514	0	Junction
ENSG00000109265.13	chr4:56313380-56314039(+)	KIAA1211	0.163303480538026	-0.20290414264047696	2.4360540942552005	0.0153109197156144	0.148865572672675	-3.04173285413242	0	Junction
ENSG00000130164.12	chr19:11106688-11107391(+)	LDLR	-0.234805855198514	-0.0313198489284143	-2.43601051227132	0.015312735225749	0.14886586058778303	-3.0571612568849598	0	Junction
ENSG00000107263.18	chr9:131598311-131602060(-)	RAPGEF1	0.0645231923127021	3.4644223824980496	2.4359903800455402	0.0153135739452541	0.14886586058778303	-3.6245199924642404	0	Junction
ENSG00000161551.13	chr19:51877378-51878388(-)	ZNF577	-0.10565942319910601	1.53515796320173	-2.43596896919619	0.0153144659774678	0.14886586058778303	-3.29575151348795	0	Junction
ENSG00000049089.13	chr1:40306188-40307445(-)	COL9A2	-0.10621770603989698	2.38596132445275	-2.43596046319622	0.0153148203725121	0.14886586058778303	-3.4602950181946803	0	Junction
ENSG00000173848.18	chr10:5453347-5453483(+)	NET1	-0.10671638053805801	2.9123275132309705	-2.4358547555013397	0.0153192251959243	0.148899268024963	-3.54721087301101	0	Junction
ENSG00000154065.16	chr18:23601310-23612091(-)	ANKRD29	0.172302022663673	-0.4311171895451839	2.43574886808524	0.0153236386308691	0.14893275493735	-3.03542558970779	0	Junction
ENSG00000172732.11	chr11:65862530-65863064(+)	MUS81	-0.10766498554445	0.891855278643115	-2.43556352677211	0.0153313664449686	0.148998448534072	-3.17272289429455	0	Junction
ENSG00000275131.2	chr1:120578882-120579070(-)	CH17-472G23.4	0.132344089549501	2.1484342066482	2.43547759035717	0.0153349507361656	0.149023867394698	-3.4298260630013697	0	Junction
ENSG00000140479.16	chr15:101313506-101318318(-)	PCSK6	-0.1367891232196	1.8473240706391103	-2.4354383239386497	0.0153365887316726	0.1490303702874	-3.36488166909312	0	Junction
ENSG00000116871.15	chr1:36178824-36178920(+)	MAP7D1	-0.07018584699762	3.5626942512598196	-2.4354147376542	0.0153375727059787	0.149030517433969	-3.6356950834909703	0	Junction
ENSG00000011028.13	chr17:62666268-62666454(+)	MRC2	0.11029866555105901	1.05866455311501	2.43530040548594	0.0153423432143733	0.14906745483520498	-3.2175113851879003	0	Junction
ENSG00000136237.18	chr7:22194034-22219865(-)	RAPGEF5	0.0777926755378659	3.5752428221217	2.43527086740896	0.0153435759034385	0.149070016001164	-3.64087637482418	0	Junction
ENSG00000100150.16	chr22:31753997-31754861(+)	DEPDC5	-0.15310533861773498	-0.33262539316647494	-2.4351757199574	0.0153475472114571	0.149095186588369	-3.038686154809	0	Junction
ENSG00000182326.14	chr12:7063068-7064266(+)	C1S	0.14079604474939902	1.0736789896519001	2.4351623534406697	0.0153481051820369	0.149095186588369	-3.22878708255836	0	Junction
ENSG00000213246.6	chr17:58351509-58352064(-)	SUPT4H1	0.10170891180574	0.865023193977263	2.43513296349268	0.0153493320962278	0.14909644548064302	-3.19173705293737	0	Junction
ENSG00000137073.20	chr9:33971755-33973182(-)	UBAP2	-0.0693862644607953	3.8890154621128703	-2.4350919176356096	0.0153510457436275	0.14909644548064302	-3.67185337096798	0	Junction
ENSG00000184347.14	chr5:168823332-168844583(-)	SLIT3	0.11435437154466199	0.9184331576478431	2.43508959889808	0.0153511425549971	0.14909644548064302	-3.2033119075358703	0	Junction
ENSG00000007202.14	chr17:28632240-28632941(-)	KIAA0100	0.0519862312206085	3.2592879280380695	2.43496443330425	0.0153563692394266	0.149137792679765	-3.602172185309	0	Junction
ENSG00000181409.11	chr17:81123344-81124726(-)	AATK	-0.0850240816318262	3.3557939762477305	-2.4348563883737797	0.015360882261225001	0.14917220415611998	-3.6095038791588996	0	Junction
	chrX:25518376-25527601(-)		-0.292119455557584	-0.6068481195363139	-2.43479633461586	0.0153633912051732	0.14918715056724802	-3.0379563119424997	0	Junction
ENSG00000178605.13_PAR_Y	chrY:317052-318438(-)	GTPBP6	-0.114663483836342	0.9503985210847071	-2.4347246931394504	0.0153663847380318	0.149202820060821	-3.18927527360129	0	Junction
ENSG00000138081.20	chr2:47832487-47832571(-)	FBXO11	0.0503830802544827	3.51153908837574	2.43471129193654	0.0153669447633582	0.149202820060821	-3.63235498207888	0	Junction
ENSG00000077235.17	chr16:27494909-27495210(-)	GTF3C1	0.0661024791987342	2.45017134695961	2.43461475828783	0.0153709793586774	0.14923257383542998	-3.4875242540339397	0	Junction
ENSG00000115084.12	chr2:113717851-113719153(-)	SLC35F5	0.0805572668718181	1.8755355598056498	2.43442598016816	0.0153788719898798	0.149292172285014	-3.3782680277177697	0	Junction
ENSG00000134318.13	chr2:11249799-11286538(-)	ROCK2	0.0715507866136137	2.7489976968021397	2.43442150648234	0.0153790590738068	0.149292172285014	-3.5338727832642203	0	Junction
ENSG00000153187.17	chr1:244855045-244855423(-)	HNRNPU	-0.0365551037282838	5.49085601244405	-2.4343173587723	0.0153834149688214	0.149325033607556	-3.8321749157731895	0	Junction
ENSG00000198626.15	chr1:237831566-237832551(+)	RYR2	0.0880014215619112	2.51251843646615	2.43428402437371	0.0153848093838059	0.149329145852091	-3.50651743961829	0	Junction
ENSG00000136758.18	chr10:27116134-27116218(-)	YME1L1	0.0535962666650901	3.17231913977448	2.4342595057083902	0.0153858350981527	0.14932967909479097	-3.5905634551705403	0	Junction
ENSG00000156170.12	chr8:95047128-95048456(+)	NDUFAF6	0.0748023123327657	2.08513277164115	2.43421213679888	0.0153878169012459	0.149335478017576	-3.41839893243796	0	Junction
ENSG00000109184.14	chr4:51877855-51886567(+)	DCUN1D4	-0.0506865841997067	4.05939509065783	-2.43419881714167	0.0153883742048211	0.149335478017576	-3.68969763093099	0	Junction
ENSG00000054523.17	chr1:10276400-10277985(+)	KIF1B	-0.0411029600613058	4.621489249730559	-2.43411890288503	0.0153917182465865	0.14935850739851	-3.74940561827223	0	Junction
ENSG00000246596.6	chr5:177619390-177620472(-)	RP11-1277A3.2	0.21520006058910698	-1.02036701429384	2.43393706551527	0.0153993296921013	0.14942294139200699	-3.06203151662233	0	Junction
	chr2:220775018-220776742(+)		-0.12348098270122802	2.18083516225309	-2.43381506463842	0.0154044383341488	0.149446629165296	-3.42445303748981	0	Junction
ENSG00000065809.13	chr10:14553388-14571762(-)	FAM107B	-0.23529263392944696	-0.284570353115661	-2.43380936721829	0.0154046769434601	0.149446629165296	-3.05443492972437	0	Junction
ENSG00000162704.15	chr1:183627595-183630460(-)	ARPC5	-0.0625329812341675	3.19901733682579	-2.43380916213273	0.0154046855325528	0.149446629165296	-3.5892455920944397	0	Junction
ENSG00000188153.12	chrX:108440207-108539745(+)	COL4A5	0.16666165681859602	-0.385735203114723	2.4336946906005497	0.0154094803220286	0.14948371763486498	-3.04240880170963	0	Junction
ENSG00000123143.12	chr19:14463970-14464059(+)	PKN1	0.0622938188186962	3.04573285455401	2.4336491111063703	0.0154113898456851	0.14949281391174898	-3.57746598896864	0	Junction
ENSG00000164199.15	chr5:91102341-91150029(+)	ADGRV1	0.10779829985238198	2.26616098249409	2.43358796418371	0.0154139518851935	0.149501309882184	-3.45319571711991	0	Junction
ENSG00000122591.11	chr7:22977422-22978268(-)	FAM126A	-0.0855892346066963	2.5952642090139704	-2.43358181656537	0.0154142094895592	0.149501309882184	-3.4986866773306398	0	Junction
ENSG00000146376.10	chr6:129634106-129638393(-)	ARHGAP18	0.18385916130848498	-0.46559518486801704	2.43348004571462	0.0154184745581782	0.14953324815029	-3.0405638434070097	0	Junction
ENSG00000100399.15	chr22:41239621-41240873(-)	CHADL	-0.18166715578717604	0.384050393885336	-2.4333448603430496	0.0154241415935144	0.149570193572513	-3.12094743185816	0	Junction
ENSG00000155506.16	chr5:154793724-154793799(+)	LARP1	-0.0629462791803853	2.9945224915315403	-2.4332898733233197	0.0154264472021874	0.149570193572513	-3.57023340115089	0	Junction
ENSG00000117598.11	chr1:98953321-98956608(-)	PLPPR5	-0.0887229715732743	1.71217094651284	-2.43326583205021	0.0154274553497341	0.149570193572513	-3.3447820633556495	0	Junction
ENSG00000130475.14	chr19:17747815-17754316(+)	FCHO1	-0.105449380660684	1.1734144535206998	-2.43324968834148	0.0154281323532263	0.149570193572513	-3.2366491724437405	0	Junction
ENSG00000107854.5	chr10:91831182-91833852(+)	TNKS2	0.0578723386947294	3.1626144111469197	2.4332422004004703	0.0154284463768608	0.149570193572513	-3.5930128495986002	0	Junction
ENSG00000136144.11	chr13:49567321-49580504(-)	RCBTB1	-0.0957949640305001	1.61109522604038	-2.43320606388664	0.015429961922181998	0.149570193572513	-3.3239616749467302	0	Junction
ENSG00000131013.3	chr6:149505705-149512154(-)	PPIL4	0.0641487516856618	2.5465939653062297	2.43319675700246	0.0154303522690386	0.149570193572513	-3.5041890191593303	0	Junction
ENSG00000100554.11	chr14:67343439-67345767(-)	ATP6V1D	0.0478981786121237	4.1762575316452	2.4331874887474303	0.0154307410043936	0.149570193572513	-3.70903346680583	0	Junction
ENSG00000197603.13	chr5:37139371-37142309(-)	C5orf42	0.0767757165318551	2.08357121611523	2.43318047738742	0.0154310350852969	0.149570193572513	-3.4173811169787003	0	Junction
ENSG00000066777.8	chr8:67199099-67200395(-)	ARFGEF1	0.0828508258247636	1.53455233858119	2.4330088832819	0.0154382338847917	0.149630541700465	-3.3172395596299302	0	Junction
ENSG00000100596.6	chr14:77562490-77570383(-)	SPTLC2	-0.0895869349458575	2.25087042299784	-2.4328856036210498	0.0154434076048845	0.14966327260203502	-3.44711680089914	0	Junction
ENSG00000102024.17	chrX:115643509-115645020(+)	PLS3	-0.0994993638974803	2.67430385087355	-2.43288204893987	0.0154435568081398	0.14966327260203502	-3.5166898200180094	0	Junction
ENSG00000117408.10	chr1:43964322-43966574(+)	IPO13	-0.0690976439696559	2.73769908830676	-2.4327546248076604	0.0154489061165047	0.14970568120016	-3.52812102720552	0	Junction
ENSG00000127603.23	chr1:39448764-39451051(+)	MACF1	0.0457157551826049	4.47980924167309	2.4326302933409	0.0154541271717878	0.14974684171340197	-3.7406932175496	0	Junction
ENSG00000006125.16	chr17:35605841-35608141(+)	AP2B1	0.042688256291911	4.350850531037451	2.43258912808809	0.0154558561691071	0.149751327929883	-3.7286304944908704	0	Junction
ENSG00000066855.15	chr8:65704930-65707009(+)	MTFR1	-0.168657124999367	-0.4951101048917921	-2.43257291490864	0.0154565371918917	0.149751327929883	-3.04123822432199	0	Junction
ENSG00000158079.14	chr9:94085423-94087830(+)	PTPDC1	-0.083250243380074	2.20861118599644	-2.43248351870242	0.0154602926905466	0.149778037069499	-3.44404696069555	0	Junction
ENSG00000006740.16	chr17:12949252-12949648(+)	ARHGAP44	0.0798264930699898	2.48436416895579	2.43241725105155	0.0154630770882329	0.149778037069499	-3.4973041839314996	0	Junction
ENSG00000137941.16	chr1:83907662-83911164(-)	TTLL7	-0.0718703809335749	3.71350142392187	-2.43240432266324	0.0154636203577909	0.149778037069499	-3.6582028999477405	0	Junction
ENSG00000111110.11	chr12:62648637-62667177(-)	PPM1H	-0.0796627787473068	2.18639370858206	-2.4323952020816804	0.0154640036279524	0.149778037069499	-3.4396716578908504	0	Junction
ENSG00000160191.17	chr21:42760908-42762082(+)	PDE9A	0.0996863045229553	1.92554154694161	2.43235753171474	0.0154655867220377	0.149778037069499	-3.3940053477892405	0	Junction
ENSG00000167461.11	chr19:16121811-16125469(+)	RAB8A	0.0714996331141121	2.06560740293531	2.43235518629371	0.0154656852928997	0.149778037069499	-3.4222763918197203	0	Junction
ENSG00000087053.18	chr11:95847900-95849673(-)	MTMR2	-0.0715796903671004	2.3013045542507498	-2.4323117796413998	0.0154675096417504	0.149778037069499	-3.4573075264398394	0	Junction
ENSG00000072310.16	chr17:17816029-17816206(-)	SREBF1	-0.102778750077019	2.69391296230848	-2.4323052509702	0.015467784053326	0.149778037069499	-3.52387606947618	0	Junction
ENSG00000133612.18	chr7:151117457-151117635(+)	AGAP3	-0.0640057219800094	3.29061697964515	-2.4322987527890496	0.0154680571876227	0.149778037069499	-3.60759093063977	0	Junction
ENSG00000168438.14	chr6:110210804-110212132(+)	CDC40	0.0628609630286972	2.77420520878517	2.4322332456996203	0.0154708108473219	0.14979527151691902	-3.5422528137141205	0	Junction
ENSG00000124702.17	chr6:43019166-43019287(+)	KLHDC3	0.0585532520001574	4.34722264736551	2.4321362061147798	0.0154748908048498	0.149825344792045	-3.72818417135684	0	Junction
ENSG00000107643.15	chr10:48431271-48434878(+)	MAPK8	0.10561627475452098	0.9272447014979941	2.4320577682880096	0.0154781893600026	0.149847849348757	-3.2123104409780496	0	Junction
ENSG00000270316.1	chr10:102874662-102876953(+)	BORCS7-ASMT	0.102556203720531	1.33788759411968	2.4320304676733904	0.0154793375816939	0.14984953451882096	-3.27964395882997	0	Junction
ENSG00000164506.14	chr6:147260750-147262289(+)	STXBP5	0.0553388137288721	3.2614224451714504	2.43200171652579	0.0154805468919274	0.149851810814343	-3.6078312147512	0	Junction
ENSG00000106868.16	chr9:112142500-112143470(-)	SUSD1	0.0862016408870321	1.57313729736641	2.4317969866483398	0.0154891605076125	0.149925756046029	-3.33605112957007	0	Junction
ENSG00000125107.17	chr16:58547297-58547565(-)	CNOT1	0.066865853010313	2.52655050209098	2.4317359742893903	0.0154917283041325	0.14994117576185598	-3.50359868030576	0	Junction
ENSG00000146966.12	chr7:140558213-140559707(-)	DENND2A	-0.10106783933045699	0.8177685474169492	-2.43170473824239	0.0154930430655258	0.14994446643730402	-3.16746437788165	0	Junction
ENSG00000102468.10	chr13:46892591-46895494(-)	HTR2A	0.25091920992861605	-1.33804182824321	2.43166832288905	0.0154945759543846	0.14994986764285698	-3.07325405899352	0	Junction
ENSG00000138430.15	chr2:174229452-174246714(-)	OLA1	0.0541878165049785	3.14459405467566	2.43155829897168	0.0154992081786335	0.149981686410236	-3.5925463375729603	0	Junction
ENSG00000135821.17	chr1:182388751-182390003(-)	GLUL	-0.670679497136138	-2.32718436756155	-2.43154391477823	0.0154998138720203	0.149981686410236	-3.26193564728019	0	Junction
ENSG00000163995.19	chr4:8019672-8020201(-)	ABLIM2	-0.0733762049370851	3.4532449664408396	-2.4314133154605897	0.0155053141393079	0.150024040220248	-3.6303514929001897	0	Junction
ENSG00000150760.12	chr10:127433429-127439026(+)	DOCK1	-0.0788689775016604	2.2299406905437	-2.43138075766846	0.0155066855984376	0.150024040220248	-3.44312816177611	0	Junction
ENSG00000054523.17	chr1:10375047-10375254(+)	KIF1B	-0.0507314640780119	4.51252133082544	-2.4313705220211403	0.0155071167853206	0.150024040220248	-3.7452223011728702	0	Junction
ENSG00000058335.15	chr15:78998826-78999742(-)	RASGRF1	0.117602166492082	1.69820395645622	2.43117938325391	0.0155151706432483	0.15009251771572	-3.35581195641644	0	Junction
ENSG00000141837.19	chr19:13259702-13261449(-)	CACNA1A	0.0893008928446875	1.9063108612276203	2.43108719680178	0.0155190563492606	0.15012066676676	-3.39548272729312	0	Junction
ENSG00000168297.15	chr3:58391848-58394997(+)	PXK	-0.0718155356081347	3.5199441786114503	-2.43101199596747	0.015522226739542	0.15014189324090102	-3.63699525313002	0	Junction
ENSG00000179526.16	chr8:144098995-144099080(-)	SHARPIN	-0.0848929041278981	1.4860755682428	-2.43098364878339	0.0155234219763351	0.1501440131734	-3.30284917488657	0	Junction
ENSG00000148154.9	chr9:111924879-111926383(+)	UGCG	0.0790985177224698	2.30508412886646	2.43089550697026	0.015527138926289	0.15017052155526	-3.47482061313766	0	Junction
ENSG00000111642.14	chr12:6598426-6599772(-)	CHD4	-0.046113172907494	3.99887833368159	-2.43086345757511	0.0155284906477281	0.15017415276542	-3.6956761316088396	0	Junction
ENSG00000168575.9	chr8:42439654-42444645(-)	SLC20A2	-0.0740709701919036	2.5481061679568904	-2.4307160190699904	0.0155347103817442	0.150224858519633	-3.50450474698276	0	Junction
ENSG00000169710.8	chr17:82083892-82083974(-)	FASN	-0.0777518352199227	2.7788283718481295	-2.43067163815713	0.0155365830337177	0.150225264521543	-3.54281515850512	0	Junction
ENSG00000198838.13	chr15:33757597-33768657(+)	RYR3	0.0805406357514285	2.29173811681884	2.43066807880123	0.015536733229326999	0.150225264521543	-3.46761213290204	0	Junction
ENSG00000244731.7	chr6:31992545-31992795(+)	C4A	0.21400351088956798	1.26199810821102	2.43064559157376	0.0155376821617926	0.150225264521543	-3.29193876325067	0	Junction
ENSG00000107186.16	chr9:13136804-13137956(-)	MPDZ	-0.0791992749017643	2.80230171232097	-2.43052944312262	0.0155425842943469	0.15026141641261198	-3.5459502986907405	0	Junction
ENSG00000157927.16	chr7:4803755-4805565(-)	RADIL	-0.20030081845536604	-0.8638657512054929	-2.43049642292534	0.0155439781859768	0.15026141641261198	-3.05521911236705	0	Junction
ENSG00000099840.13	chr19:2098451-2099254(+)	IZUMO4	-0.250068171986623	-1.24164015443091	-2.43048757217155	0.0155443518243062	0.15026141641261198	-3.1023552557296603	0	Junction
ENSG00000104852.14	chr19:49107713-49107821(+)	SNRNP70	-0.0981848680681566	1.79875751279422	-2.43025972420653	0.0155539732546456	0.150323055976363	-3.3662581468450696	0	Junction
ENSG00000078237.6	chr12:4337161-4349818(+)	TIGAR	0.114518205032591	0.719743233737141	2.43025252235166	0.0155542774561102	0.150323055976363	-3.16890875306333	0	Junction
ENSG00000103510.19	chr16:31130158-31130266(+)	KAT8	-0.0700661439525947	2.42571139658549	-2.43023042960327	0.0155552106716106	0.150323055976363	-3.48563979658754	0	Junction
ENSG00000168702.17	chr2:141229441-141247225(-)	LRP1B	0.0793688482511234	2.13624787441557	2.4302282139487597	0.0155553042653721	0.150323055976363	-3.43549119633166	0	Junction
ENSG00000151746.13	chr12:32294147-32305696(+)	BICD1	0.14233187109277098	0.21454103882526604	2.43022086911432	0.0155556145297042	0.150323055976363	-3.0894446571406604	0	Junction
ENSG00000023171.15	chr11:123608803-123609794(+)	GRAMD1B	0.0704187459634082	2.57180135164852	2.4301958465276403	0.0155566715879187	0.150323827314001	-3.5146442441787404	0	Junction
ENSG00000146376.10	chr6:129580132-129583987(-)	ARHGAP18	0.177165668678151	-0.15802808794846698	2.42998272188714	0.0155656774321464	0.150401402701	-3.06196195848825	0	Junction
ENSG00000124486.12	chrX:41151058-41152947(+)	USP9X	0.0558851302691848	3.13419851578772	2.42995830903973	0.0155667093210359	0.15040192584061	-3.59722749018669	0	Junction
ENSG00000178057.14	chr3:49022539-49022701(+)	NDUFAF3	-0.0586981859128878	3.24589255147782	-2.42989233040865	0.0155694984261702	0.15041942566295902	-3.60960680759139	0	Junction
ENSG00000077044.10	chr2:233436442-233437376(+)	DGKD	0.0992998560900412	1.59382416541996	2.42985138170702	0.015571229666726003	0.150426703729456	-3.33462676147026	0	Junction
ENSG00000250644.3	chr11:1754139-1754905(-)	RP11-295K3.1	-0.0662815963505683	4.34981655584006	-2.42974394830036	0.0155757725744721	0.150461141438594	-3.7338462681894202	0	Junction
ENSG00000106278.11	chr7:122042744-122044421(+)	PTPRZ1	0.0771172463582139	3.9425165601803	2.4296589329335	0.0155793683472582	0.150478414744303	-3.6934412154184706	0	Junction
ENSG00000135636.13	chr2:71659034-71660559(+)	DYSF	-0.157396551400939	1.0765566040875099	-2.4296335449318396	0.0155804422892596	0.150478414744303	-3.23393993032507	0	Junction
ENSG00000004864.13	chr7:96131882-96146555(-)	SLC25A13	-0.14214896322347198	0.449934418362909	-2.42963228839957	0.0155804954437348	0.150478414744303	-3.12660209234223	0	Junction
ENSG00000164070.11	chr4:127804088-127805072(+)	HSPA4L	0.104380055074479	2.04532723304162	2.42959264050505	0.015582172731661001	0.15048516577396698	-3.42020233868645	0	Junction
ENSG00000108622.10	chr17:64006736-64020522(-)	ICAM2	-0.15700689634359197	0.775017554896525	-2.4295548198817096	0.0155837728662794	0.150491170893052	-3.17104128422009	0	Junction
ENSG00000082397.17	chr18:5443881-5445139(-)	EPB41L3	0.0794302784492048	2.8662555132514704	2.4294647184773397	0.0155875855082369	0.15051209676381602	-3.5664728726444306	0	Junction
ENSG00000198793.12	chr1:11238618-11240302(-)	MTOR	-0.0648932912131754	2.20867698481272	-2.42945736460404	0.0155878967238378	0.15051209676381602	-3.45138149895601	0	Junction
ENSG00000129493.14	chr14:31296064-31302294(-)	HEATR5A	-0.10637826732594699	1.2710675089987	-2.4293419183504	0.0155927831238337	0.150540973572548	-3.26426655920014	0	Junction
ENSG00000100075.9	chr22:19176245-19176420(-)	SLC25A1	-0.0798019844772801	1.85941211383694	-2.42934046437505	0.0155928446736968	0.150540973572548	-3.3809372396428996	0	Junction
ENSG00000143669.13	chr1:235770298-235773841(-)	LYST	0.0899666844134024	1.5777258453187901	2.4292162292217903	0.0155981046041792	0.150573897294427	-3.33542629644004	0	Junction
ENSG00000172663.8	chr11:67464697-67464802(-)	TMEM134	-0.0940128295282439	1.24397811819045	-2.42919629774126	0.0155989486191257	0.150573897294427	-3.25949319139867	0	Junction
ENSG00000197498.12	chr6:110991787-110997182(+)	RPF2	0.0953876782605596	0.735757843570207	2.42919056306529	0.0155991914661726	0.150573897294427	-3.1887578408267903	0	Junction
ENSG00000176476.8	chr16:28590226-28590295(+)	SGF29	-0.127842273841004	0.43619432746203496	-2.42914900597832	0.0156009513891729	0.150581436119691	-3.11656567342647	0	Junction
ENSG00000081479.12	chr2:169244933-169246704(-)	LRP2	-0.21269830104199103	0.544837407168506	-2.42904455376465	0.0156053756655637	0.150614688904213	-3.1540559637185197	0	Junction
ENSG00000072518.20	chr11:63839561-63895158(+)	MARK2	-0.0784342486395658	1.6270315978622298	-2.42895810879095	0.0156090380484833	0.15063184413449	-3.3379614424195703	0	Junction
ENSG00000008277.14	chr7:88156007-88163011(+)	ADAM22	0.0592839298690872	3.04251303989431	2.4289388706159603	0.0156098532085612	0.15063184413449	-3.5878917687615495	0	Junction
ENSG00000168758.10	chr2:96863795-96863925(-)	SEMA4C	-0.101772805808046	1.4789114047207799	-2.4288877636530604	0.0156120188957747	0.15063184413449	-3.3055706466545702	0	Junction
ENSG00000124226.10	chr20:49936553-49941560(+)	RNF114	-0.0878675579174624	1.5435957371053701	-2.4288832469864903	0.015612210304906001	0.15063184413449	-3.3152048888494803	0	Junction
ENSG00000141447.16	chr18:24317401-24318600(-)	OSBPL1A	-0.10376001569818	1.25072868706428	-2.42886825605104	0.0156128456117185	0.15063184413449	-3.25578553300045	0	Junction
ENSG00000204789.4	chr6:27360222-27363178(-)	ZNF204P	0.0984768254417408	1.28933299662685	2.4288639385238997	0.0156130285901532	0.15063184413449	-3.29274952930098	0	Junction
ENSG00000095059.15	chr19:12677397-12679456(-)	DHPS	-0.0555152745551206	3.1199640482958197	-2.4288002783545197	0.015615726752116	0.15064462054245598	-3.5941779824575697	0	Junction
ENSG00000250424.4	chr7:30912294-30922065(+)	RP5-877J2.1	0.177873449593427	3.7533869974852596	2.42878305038088	0.0156164570104786	0.15064462054245598	-3.6813499042249602	0	Junction
ENSG00000171502.14	chr1:86031923-86033869(-)	COL24A1	-0.278219559533733	-1.5242418238481101	-2.42876337981635	0.0156172908421293	0.15064462054245598	-3.13996329709786	0	Junction
ENSG00000197959.13	chr1:172388810-172393448(+)	DNM3	-0.13932926235228196	0.605572213970051	-2.42872383418288	0.0156189672933438	0.15065134461365803	-3.14764480041145	0	Junction
ENSG00000080854.14	chr11:133922731-133924819(-)	IGSF9B	0.106590118908586	0.9800356693457991	2.42861817783455	0.0156234471444334	0.150677958738504	-3.2207866361189104	0	Junction
ENSG00000229358.3	chr7:32639366-32655986(-)	DPY19L1P1	-0.08956591140825199	1.6800571633887198	-2.42860946103104	0.0156238167893879	0.150677958738504	-3.34115666206856	0	Junction
ENSG00000203727.3	chr6:147509388-147564393(+)	SAMD5	-0.23220899871952302	-1.08103976693509	-2.42858378182652	0.0156249057871809	0.150677958738504	-3.0654744541236605	0	Junction
ENSG00000100139.13	chr22:37933113-37937079(+)	MICALL1	-0.135803340632345	0.28125286255516996	-2.42854314951386	0.0156266290499207	0.150677958738504	-3.0997577960262994	0	Junction
ENSG00000114026.21	chr3:9750424-9750944(+)	OGG1	-0.10890520369525099	0.871750353396914	-2.42852705326112	0.0156273117567886	0.150677958738504	-3.18910361142105	0	Junction
ENSG00000107882.11	chr10:102593722-102593992(+)	SUFU	-0.11299371086516301	0.78008589511514	-2.42852016804264	0.0156276037946634	0.150677958738504	-3.1736262087687304	0	Junction
ENSG00000182179.11	chr3:49812017-49812108(-)	UBA7	-0.14607666029834399	0.12843527483285	-2.42849295575423	0.0156287580563218	0.15067964324748997	-3.08273298159962	0	Junction
ENSG00000101350.7	chr20:32316650-32316755(+)	KIF3B	0.053457955868025	3.3699664994661003	2.42844679050643	0.0156307164165272	0.15068907951694	-3.63017351757775	0	Junction
ENSG00000106013.14	chr7:118236927-118239908(+)	ANKRD7	0.114404474012415	0.58107819881149	2.4284071560622205	0.0156323979086729	0.15069584560391103	-3.14954364022965	0	Junction
ENSG00000067225.17	chr15:72206881-72207126(-)	PKM	-0.0414676461623397	6.74626295424462	-2.42838306702678	0.0156334199645831	0.150696254295776	-3.9663659480308997	0	Junction
ENSG00000167771.5	chr11:63914955-63915177(-)	RCOR2	-0.132187884463214	0.46232037319546604	-2.42828879215167	0.0156374204512412	0.150723752530177	-3.13266919680438	0	Junction
ENSG00000185760.15	chr6:73077888-73105256(+)	KCNQ5	0.0735349956905792	2.59984869492287	2.42826966179781	0.0156382323444279	0.150723752530177	-3.52870260380082	0	Junction
ENSG00000112320.11	chr6:107533611-107633513(+)	SOBP	-0.20961708062554602	-0.393717044439231	-2.42821562583755	0.0156405258344436	0.15073641291167802	-3.0499472044197	0	Junction
ENSG00000108091.10	chr10:59812796-59814651(-)	CCDC6	0.0744972389234406	3.6209821478179802	2.4281662172768597	0.01564262318019	0.150744398160117	-3.66229003465711	0	Junction
ENSG00000146122.16	chr6:39884070-39887485(+)	DAAM2	-0.0973350387887054	3.5606011668660402	-2.42814993652975	0.015643314336616	0.150744398160117	-3.64793138076011	0	Junction
ENSG00000100815.12	chr14:91993913-91995351(-)	TRIP11	0.0897817045713943	1.3945499233240102	2.42806190340229	0.0156470520194731	0.15076167583500596	-3.29653650239437	0	Junction
ENSG00000183621.15	chr10:30877066-30908932(-)	ZNF438	0.125917462268937	0.49693295445218505	2.4280615393632403	0.0156470674773663	0.15076167583500596	-3.13226786566696	0	Junction
ENSG00000149256.15	chr11:78814396-78854103(-)	TENM4	0.10512590210764501	0.9608014652132251	2.42801494025699	0.0156490462885691	0.150761951950985	-3.2160682356010497	0	Junction
ENSG00000162688.16	chr1:99916732-99921533(+)	AGL	0.0896472887972924	2.1478771929532097	2.4280147042880698	0.0156490563094515	0.150761951950985	-3.44902616527422	0	Junction
ENSG00000133243.8	chr19:1987254-1987499(-)	BTBD2	-0.0631109481232781	3.33565780226745	-2.4279559883909396	0.0156515499711557	0.15076933691486702	-3.6236448346123202	0	Junction
ENSG00000274810.3	chr3:132621293-132626690(-)	NPHP3-ACAD11	-0.175328324992106	-0.39816437485250505	-2.42795049865533	0.0156517831379392	0.15076933691486702	-3.05112853740632	0	Junction
ENSG00000153233.12	chr12:70698350-70701136(-)	PTPRR	0.10160436733068699	1.0511570148279101	2.42790026368986	0.0156539169214983	0.15077729999727998	-3.23782515924846	0	Junction
ENSG00000183283.15	chr12:51240462-51240870(+)	DAZAP2	-0.0563729838173376	4.55042709263039	-2.42788488540012	0.0156545701820677	0.15077729999727998	-3.75818689047826	0	Junction
ENSG00000197008.9	chr7:64794572-64814917(+)	ZNF138	0.111575802018199	1.2246572445976398	2.4278483695795603	0.015656121448803	0.150782800016411	-3.2778155523035095	0	Junction
ENSG00000164715.5	chr7:98107281-98137314(+)	LMTK2	0.138172311916469	0.0608718728984649	2.4278214453796	0.0156572653308414	0.15078437610446901	-3.08645273963715	0	Junction
ENSG00000113448.17	chr5:59038972-59180594(-)	PDE4D	0.12022637343299801	0.6814168493784309	2.42772994699755	0.0156611532164805	0.150789781054087	-3.16691950343265	0	Junction
ENSG00000151693.9	chr2:9385359-9388293(+)	ASAP2	-0.0863664253822585	1.7821757338088602	-2.4277228063624303	0.0156614566672507	0.150789781054087	-3.3713730128051096	0	Junction
ENSG00000095059.15	chr19:12677212-12677290(-)	DHPS	-0.0568084593783709	3.02088888625483	-2.42771621590258	0.0156617367422007	0.150789781054087	-3.58412509483692	0	Junction
ENSG00000144026.11	chr2:95157440-95159239(-)	ZNF514	-0.211868591565041	-1.04412683192234	-2.42771595928771	0.015661747647659	0.150789781054087	-3.0794129543824	0	Junction
ENSG00000197586.12	chr20:25222979-25224100(+)	ENTPD6	0.0656283273304048	4.1493822507467	2.4275726985168	0.0156678369016228	0.150832545516254	-3.7208343653078697	0	Junction
ENSG00000111647.12	chr12:100095838-100097364(-)	UHRF1BP1L	0.0688221677917594	2.4478214703240297	2.42755130156784	0.0156687465516609	0.150832545516254	-3.49993112439228	0	Junction
ENSG00000112146.16	chr6:53076544-53078798(+)	FBXO9	0.0749174329561629	2.58762629661099	2.42754225864098	0.0156691310082869	0.150832545516254	-3.52152067186397	0	Junction
	chr7:35905151-35974534(+)		-0.12213834976011301	2.67337938966242	-2.4273900377763398	0.0156756038716365	0.1508713238249	-3.5243036301000297	0	Junction
ENSG00000186868.15	chr17:45962471-45978374(+)	MAPT	-0.0644556130156155	3.0666688533521604	-2.42737993084393	0.0156760337306962	0.1508713238249	-3.5926521214379	0	Junction
ENSG00000128656.13	chr2:174824519-174846879(-)	CHN1	0.0635148037483943	6.54519828155303	2.42735805960862	0.0156769639742651	0.1508713238249	-3.9568678004690803	0	Junction
ENSG00000187240.13	chr11:103163148-103165897(+)	DYNC2H1	0.10516458141281801	0.896566584044198	2.42735526925924	0.0156770826589775	0.1508713238249	-3.20485244646432	0	Junction
ENSG00000128641.18	chr2:191393223-191396428(+)	MYO1B	0.136322041380437	0.308650316052266	2.42722026581144	0.0156828258433521	0.15091715266522598	-3.1134347002250298	0	Junction
ENSG00000139220.16	chr12:81445721-81457764(-)	PPFIA2	0.0706336449655928	2.51298171091793	2.42716273209013	0.0156852739512021	0.15093126895681697	-3.5119707005302203	0	Junction
ENSG00000074211.13	chr4:6329354-6333561(-)	PPP2R2C	-0.0489658238005359	4.57996378658713	-2.42712420806708	0.0156869133691892	0.150937602365392	-3.7614681843550404	0	Junction
ENSG00000080823.21	chr14:102224795-102225094(-)	MOK	0.24900688935962603	-1.37095859127112	2.42709473898557	0.0156881675496747	0.15094022850442299	-3.1122808904434103	0	Junction
ENSG00000140396.12	chr8:70148484-70155970(-)	NCOA2	0.0683265351965607	2.23877614530164	2.42704404555275	0.0156903252287475	0.15094371613875	-3.4669327464556496	0	Junction
	chr8:32017888-32024771(+)		0.19726766084865696	0.6363935516682839	2.4270401139974602	0.0156904925796106	0.15094371613875	-3.1598910232052004	0	Junction
ENSG00000237296.9	chr16:22489316-22490294(+)	SMG1P1	0.10599635161972198	3.45556055799452	2.4269502070967595	0.0156943199934193	0.150967575791927	-3.64250237213088	0	Junction
ENSG00000109118.13	chr17:28911238-28912481(-)	PHF12	-0.0960091470331373	1.22710284857274	-2.4269357476349103	0.0156949356220672	0.150967575791927	-3.26026669981508	0	Junction
ENSG00000129159.6	chr11:17772599-17779455(+)	KCNC1	0.16578971270207002	-0.48053922941306204	2.4268861951084	0.015697045541138	0.150972047976602	-3.05926696281487	0	Junction
ENSG00000272752.6	chr7:100359538-100367348(+)	STAG3L5P-PVRIG2P-PILRB	-0.129748774324787	1.53660239036571	-2.42687872896317	0.0156973634671723	0.150972047976602	-3.32140511646194	0	Junction
ENSG00000172273.12	chr11:119130955-119131534(+)	HINFP	-0.10339862146802001	0.8998172389737851	-2.42671862172706	0.0157041825788407	0.15102818913348998	-3.2014378124395	0	Junction
ENSG00000089472.16	chrX:66207335-66208114(+)	HEPH	0.117463500899362	1.17283148081092	2.42655628490125	0.0157110993217809	0.151082697520465	-3.2570384284878795	0	Junction
ENSG00000136828.18	chr9:127212720-127212943(+)	RALGPS1	-0.10229798466711698	0.9807412745008491	-2.42651674739923	0.0157127843175907	0.151082697520465	-3.2138876745461697	0	Junction
ENSG00000053108.16	chr5:133220867-133224189(-)	FSTL4	0.13050951561799198	0.514790404854306	2.4265164503756402	0.0157127969766449	0.151082697520465	-3.16829224716294	0	Junction
ENSG00000140564.10	chr15:90879545-90879670(+)	FURIN	0.0897925140321367	1.80985754969371	2.42643808408564	0.0157161372385908	0.151105369755999	-3.38483974872976	0	Junction
ENSG00000075213.10	chr7:83977197-83981320(-)	SEMA3A	0.13786536536977098	1.01132022768285	2.42640604925056	0.0157175028626461	0.151108132656261	-3.2441136171172498	0	Junction
ENSG00000173480.10-ENSG00000196724.12	chr19:57910115-57925622(-)	ZNF417-ZNF418	0.28201649041493604	-1.20454040626647	2.42638525702639	0.0157183892776391	0.151108132656261	-3.0805460621928704	0	Junction
ENSG00000268790.5	chr19:16647262-16659394(-)	CTC-429P9.4	-0.10495145202557302	1.24580851815883	-2.42630044185207	0.0157220055791757	0.151133452581971	-3.2686532686052296	0	Junction
ENSG00000149256.15	chr11:78688227-78701525(-)	TENM4	0.0966520181040327	1.35983189517447	2.4261511883891003	0.0157283711483492	0.151185196019172	-3.29756512716823	0	Junction
ENSG00000146828.17	chr7:100859162-100859884(+)	SLC12A9	-0.12299665835570801	0.630359094658046	-2.4261092777228197	0.0157301590219669	0.151192933738694	-3.1564196060497003	0	Junction
ENSG00000109339.18	chr4:86159468-86194335(-)	MAPK10	0.05624644012176099	3.1370370562718097	2.42605993610032	0.0157322641239349	0.151203719391708	-3.6033575460068703	0	Junction
ENSG00000133812.15	chr11:9896012-9961956(-)	SBF2	0.0743552828649717	2.12416906047986	2.4259476319028597	0.0157370563772906	0.151240328454125	-3.44557071717789	0	Junction
ENSG00000253368.3	chr1:26994613-26999846(+)	TRNP1	0.113933527262765	1.3419883708808302	2.4257551415561	0.0157452733387556	0.15130718968725798	-3.30083041232969	0	Junction
ENSG00000067248.9	chr5:55270488-55270577(-)	DHX29	-0.10262171880455301	0.790121972597443	-2.42573796504765	0.015746006747719	0.15130718968725798	-3.1865352505282	0	Junction
ENSG00000134308.13	chr2:9585346-9587413(-)	YWHAQ	-0.0492169439684095	5.66230391726001	-2.42571553766975	0.0157469644056773	0.15130718968725798	-3.86709897615335	0	Junction
ENSG00000134452.19	chr10:5914270-5915402(+)	FBXO18	0.0770562062652437	1.8142574657340602	2.42568189778192	0.015748400938707	0.151311541186547	-3.3916678472077995	0	Junction
ENSG00000168710.17	chr1:110013000-110014762(+)	AHCYL1	0.0666924060517863	4.877859305064191	2.42563738318326	0.0157503020352863	0.151320355416771	-3.79757310212905	0	Junction
ENSG00000141837.19	chr19:13261611-13262733(-)	CACNA1A	0.0945506025597263	1.7080330387878502	2.42560801665814	0.0157515563100863	0.15132295462147302	-3.36849750440678	0	Junction
ENSG00000008394.12	chr12:16347899-16354230(+)	MGST1	0.28239398881831396	-1.47817258028042	2.42553655135696	0.0157546090358847	0.15134282988477898	-3.12231757225789	0	Junction
ENSG00000198218.10	chr3:49057891-49076708(-)	QRICH1	-0.0769865095707405	2.15366280197601	-2.4254944265471403	0.0157564086922473	0.151350666109963	-3.45000140490919	0	Junction
ENSG00000154917.10	chr3:133834642-133838165(-)	RAB6B	0.0544754552423551	4.18042551902596	2.42546899269968	0.0157574953651158	0.151351653108894	-3.7293968499649197	0	Junction
ENSG00000168259.14	chr17:41977324-41981854(-)	DNAJC7	0.0533504242147351	3.3567456582726	2.4253686813698	0.0157617818582573	0.15137023621972698	-3.6323372291995097	0	Junction
ENSG00000275395.4	chr19:39873796-39875387(-)	FCGBP	0.3716110955091	-1.57865182456889	2.4253650522312005	0.0157619369575235	0.15137023621972698	-3.09886488377187	0	Junction
ENSG00000006744.18	chr17:12995813-12995939(-)	ELAC2	-0.0696105134348157	2.3187388934905098	-2.42535463397951	0.0157623822120435	0.15137023621972698	-3.48087810360808	0	Junction
ENSG00000120156.20	chr9:27217759-27218776(+)	TEK	-0.150364952909228	0.0469905515506463	-2.4252903932607404	0.0157651279728522	0.151381054414335	-3.0787790001172595	0	Junction
ENSG00000092621.11	chr1:119743045-119743885(+)	PHGDH	-0.0749060545018646	3.6086165018316	-2.42528021588766	0.0157655630103555	0.151381054414335	-3.6624768773715903	0	Junction
ENSG00000140474.12	chr15:74839714-74840233(-)	ULK3	-0.0801697539891146	1.9338562263560501	-2.42525920744728	0.0157664610614143	0.151381054414335	-3.40159938857346	0	Junction
ENSG00000164961.15	chr8:125037334-125038829(-)	KIAA0196	-0.0824500128444497	1.8922490586148	-2.42514626461996	0.0157712898202595	0.151417966333879	-3.39956904849194	0	Junction
ENSG00000168538.15	chr4:183694724-183697502(+)	TRAPPC11	0.0710047693263751	1.66549742129541	2.42511177212821	0.0157727647729201	0.15142267622757502	-3.3606292500394703	0	Junction
ENSG00000164619.8	chr7:33974785-34046305(+)	BMPER	0.15941012181032901	-0.298917773025855	2.42503212687835	0.0157761709932046	0.151445925051778	-3.06362991609496	0	Junction
	chr5:75030039-75047896(-)		0.17903807890101803	-0.479548874481651	2.4249647427643097	0.015779053343841002	0.15145610538783802	-3.0615491149790603	0	Junction
ENSG00000072310.16	chr17:17816719-17816957(-)	SREBF1	-0.126123060621252	2.01401368651708	-2.42495379335438	0.0157795217479831	0.15145610538783802	-3.4231996971254106	0	Junction
ENSG00000168824.14	chr4:4391592-4409572(+)	NSG1	-0.0749575408111671	3.78373715305274	-2.42489707291906	0.0157819483845924	0.15145610538783802	-3.68611146222529	0	Junction
ENSG00000140479.16	chr15:101332032-101366195(-)	PCSK6	-0.125567227075059	2.48489203809429	-2.42489699190437	0.0157819518508314	0.15145610538783802	-3.50404060404649	0	Junction
ENSG00000136153.19	chr13:75819536-75821176(+)	LMO7	0.0790681076371766	3.3264360065374303	2.4248922559231203	0.0157821544824421	0.15145610538783802	-3.63622969751122	0	Junction
ENSG00000106605.10	chr7:43803848-43806976(+)	BLVRA	0.0885797499903411	1.5513365165971202	2.42473240166483	0.0157889952840303	0.15151230190679799	-3.3378030307974704	0	Junction
ENSG00000111879.18	chr6:119023081-119023958(-)	FAM184A	0.0840855027639006	2.25845290107747	2.42470663457842	0.015790098205486998	0.151513433750798	-3.47103446955792	0	Junction
ENSG00000136930.12	chr9:124414936-124415363(-)	PSMB7	0.0461713852372038	4.35286586510337	2.4246668036482	0.0157918032425332	0.151520342676064	-3.7479494640882005	0	Junction
ENSG00000196220.15	chr3:9104843-9124724(-)	SRGAP3	0.0907465709440874	1.6913076698927598	2.42456234095555	0.0157962757347195	0.151553802463246	-3.36439252232059	0	Junction
ENSG00000133401.15	chr5:32098635-32101104(+)	PDZD2	0.0806022173407606	3.2701094546590097	2.42450070740432	0.0157989150538098	0.151569671208201	-3.62836338169415	0	Junction
ENSG00000078618.20	chr1:51812099-51814034(-)	NRDC	0.060473575409532	2.8769708888910897	2.42439326781047	0.0158035168453744	0.151604364124709	-3.5732300812271602	0	Junction
ENSG00000251349.3	chr9:100513334-100516674(+)	MSANTD3-TMEFF1	-0.0523865088407895	5.65345585384663	-2.42427557385479	0.0158085592043064	0.151640769197366	-3.86811502413462	0	Junction
ENSG00000072121.15	chr14:67778249-67780240(-)	ZFYVE26	0.11286782559618301	0.4239235750577571	2.42425867360256	0.0158092833779825	0.151640769197366	-3.1307403501542	0	Junction
ENSG00000182718.16	chr15:60386087-60397942(-)	ANXA2	0.29569882745394	1.15035892645538	2.42419803798981	0.0158118818474318	0.15165623676151702	-3.29537743060703	0	Junction
ENSG00000143515.16	chr1:154345155-154345321(+)	ATP8B2	0.112295167935978	0.894070732193961	2.42414715537956	0.0158140626541829	0.15166769672546201	-3.21018980822626	0	Junction
ENSG00000006459.10	chr7:140097643-140098878(-)	KDM7A	0.106052126554437	0.675876084397855	2.4240149539232405	0.0158197299931339	0.15171259140859197	-3.1782060772153	0	Junction
ENSG00000175166.16	chr3:184305931-184306053(+)	PSMD2	0.0496206811959099	3.81172260019567	2.42386688822373	0.0158260795447194	0.15175933729227697	-3.69221486992254	0	Junction
ENSG00000106976.20	chr9:128239997-128242231(+)	DNM1	0.0716347605481433	4.05103609137103	2.42385236187932	0.0158267026040687	0.15175933729227697	-3.72218775905837	0	Junction
ENSG00000125675.17	chrX:123480178-123482798(+)	GRIA3	0.10299833412044	1.46006624153474	2.4238272579031297	0.0158277794068983	0.15175933729227697	-3.3393443950665405	0	Junction
ENSG00000088812.17	chr20:3604263-3624510(+)	ATRN	0.0759784798385585	2.3384633085431696	2.4238020560466405	0.0158288604732448	0.15175933729227697	-3.49247418796426	0	Junction
ENSG00000135837.15	chr1:180006568-180011928(+)	CEP350	0.0741137057437576	2.09073281257453	2.4237862798717202	0.0158295372459261	0.15175933729227697	-3.4440044482124597	0	Junction
ENSG00000131018.22	chr6:152387382-152390279(-)	SYNE1	0.0752295568035113	3.1406301312858904	2.42375944410341	0.0158306885161768	0.15176091617854198	-3.61508012188308	0	Junction
ENSG00000125814.17	chr20:23390031-23390208(-)	NAPB	0.0674037231670722	4.15476868580972	2.42369766911599	0.0158333389804679	0.151776124606658	-3.72763505619124	0	Junction
ENSG00000118402.5	chr6:79926382-79947179(-)	ELOVL4	0.10437578560907	1.20273253286044	2.4236764770524704	0.0158342483191135	0.151776124606658	-3.29290491296785	0	Junction
ENSG00000066084.12	chr12:50697176-50698327(+)	DIP2B	-0.0920013793538247	2.5352046261512102	-2.42360397512159	0.0158373596819293	0.151784607094123	-3.51475903220505	0	Junction
ENSG00000124486.12	chrX:41217344-41218371(+)	USP9X	0.0547648678828413	3.04472092997913	2.42358859555892	0.0158380197530492	0.151784607094123	-3.600727874665	0	Junction
ENSG00000148356.13	chr9:127479979-127481182(+)	LRSAM1	0.11015471870983301	0.566571228544954	2.42357375771937	0.0158386565971293	0.151784607094123	-3.15272458963312	0	Junction
ENSG00000138760.8	chr4:76163384-76166249(-)	SCARB2	-0.0657536679512026	4.194975431711811	-2.42355842841435	0.0158393145587858	0.151784607094123	-3.73093354069831	0	Junction
ENSG00000115159.15	chr2:156569539-156570086(+)	GPD2	0.0664987530577983	2.97236004672367	2.42354089989872	0.0158400669441375	0.151784607094123	-3.58899969573043	0	Junction
ENSG00000106772.17	chr9:76850666-76854103(-)	PRUNE2	-0.0910570627192164	3.2629742558744	-2.42348597068233	0.0158424249030957	0.15179774577791802	-3.62345799368063	0	Junction
ENSG00000072778.19	chr17:7220198-7220463(+)	ACADVL	-0.10659226430535	2.1393464604031296	-2.42338371905927	0.0158468151072119	0.151822403568781	-3.44533409466594	0	Junction
ENSG00000127249.14	chr3:193433918-193435647(-)	ATP13A4	0.116294600591345	1.33911282735468	2.42335906523408	0.015847873787302	0.151822403568781	-3.2982019686586406	0	Junction
ENSG00000118058.20	chr11:118490250-118491195(+)	KMT2A	-0.0653543099277581	2.2922735944109	-2.4233570747257405	0.0158479592660745	0.151822403568781	-3.4784269574090803	0	Junction
ENSG00000137942.16	chr1:93547442-93549277(+)	FNBP1L	0.0810108079329936	3.20823694571095	2.42331133712257	0.0158499234966818	0.15183006632270402	-3.62291865728104	0	Junction
ENSG00000215041.9	chr17:7327010-7327439(-)	NEURL4	-0.149509880414365	-0.22464216219271696	-2.42329248434535	0.0158507332038115	0.15183006632270402	-3.06996863219901	0	Junction
ENSG00000174695.9	chr5:83057155-83061876(-)	TMEM167A	0.0496523009699758	3.65662786738926	2.42317675577189	0.0158557044256622	0.151868227476805	-3.67473626669793	0	Junction
ENSG00000083857.13	chr4:186617202-186617707(-)	FAT1	0.0865180067208744	2.52668024351923	2.4230965988669397	0.0158591484423326	0.151889296271991	-3.52497501765248	0	Junction
ENSG00000268182.5	chr19:56643211-56645567(+)	SMIM17	-0.17713461305235398	-0.674159434843502	-2.4230714128185498	0.0158602307209082	0.151889296271991	-3.0623411668561804	0	Junction
ENSG00000070961.15	chr12:89604347-89609936(-)	ATP2B1	0.0704112845542766	5.2582743014591795	2.42303813133412	0.0158616609713426	0.151889296271991	-3.84540846553856	0	Junction
ENSG00000107758.15	chr10:73478624-73479316(-)	PPP3CB	0.0639541590819117	3.61444222583333	2.4230336453013996	0.0158618537644288	0.151889296271991	-3.6716278156947406	0	Junction
ENSG00000072778.19	chr17:7221683-7221951(+)	ACADVL	-0.056162986394034	3.74799197658827	-2.42299196230117	0.0158636452444632	0.15189699531463097	-3.6850398790877597	0	Junction
ENSG00000166444.18	chr11:8702721-8707084(-)	ST5	0.14359601132552202	0.20392790150265103	2.42294144028818	0.0158658168530175	0.151902162076716	-3.10388717617995	0	Junction
ENSG00000115145.9	chr2:152120803-152123765(-)	STAM2	0.0700511425791896	2.38183703346603	2.42293346122135	0.0158661598445415	0.151902162076716	-3.49871755722867	0	Junction
ENSG00000085644.13	chr16:3137680-3138417(+)	ZNF213	-0.156472901437963	0.106830093226791	-2.4228812681961	0.0158684035973615	0.15190836259515197	-3.0870984013287504	0	Junction
ENSG00000070367.15	chr14:57231716-57232666(-)	EXOC5	-0.0526480063020515	3.23821013668159	-2.42284778546339	0.0158698431512915	0.15190836259515197	-3.6228606202351297	0	Junction
ENSG00000152910.18	chr16:76553908-76558489(+)	CNTNAP4	-0.12719459432701902	1.7246594315926103	-2.42283002913785	0.0158706066121155	0.15190836259515197	-3.37572511879605	0	Junction
ENSG00000164252.12	chr5:77039720-77046346(+)	AGGF1	0.0665092315642504	2.5312434446249803	2.42282651647379	0.0158707576484101	0.15190836259515197	-3.5234189379512397	0	Junction
ENSG00000140937.13	chr16:64991936-64992914(-)	CDH11	0.0609378831964576	3.31706443551812	2.4227279960542996	0.0158749943117621	0.151922147553665	-3.63837309962067	0	Junction
ENSG00000188747.8	chr9:137431342-137433028(+)	NOXA1	-0.196297004686243	-0.340838076925024	-2.42271552351054	0.0158755307384652	0.151922147553665	-3.0627507605386	0	Junction
ENSG00000150938.9	chr2:36396788-36441257(+)	CRIM1	0.0621738821799366	3.0624139586802204	2.42269129847118	0.0158765726693334	0.151922147553665	-3.60575973868665	0	Junction
ENSG00000198799.11	chr1:113107758-113110241(+)	LRIG2	-0.115484629587592	0.6760954074172739	-2.42268346192981	0.0158769097357596	0.151922147553665	-3.17081151610975	0	Junction
ENSG00000131828.13	chrX:19349372-19349936(+)	PDHA1	0.0556699571516249	3.07525375741243	2.4226782017088397	0.0158771359926717	0.151922147553665	-3.60692160490185	0	Junction
ENSG00000150995.18	chr3:4697273-4699812(+)	ITPR1	0.07212231953409799	3.46468106946669	2.42263657779162	0.0158789264549186	0.15192296901205402	-3.65606606625499	0	Junction
ENSG00000108262.15	chr17:29583617-29589326(-)	GIT1	-0.0973023225073562	2.48276362573877	-2.42260960563681	0.0158800867634618	0.15192296901205402	-3.51209519186308	0	Junction
ENSG00000086758.15	chrX:53634299-53645310(-)	HUWE1	0.0398027247077227	3.8158710851158197	2.42260732801736	0.0158801847472441	0.15192296901205402	-3.6960587871876602	0	Junction
ENSG00000106025.8	chr7:120810571-120815728(-)	TSPAN12	0.16789344793857802	-0.30803161262553497	2.42254366835323	0.0158829236185532	0.151930789336934	-3.0670741803066	0	Junction
ENSG00000099308.10	chr19:18145866-18146880(+)	MAST3	-0.07133286811789	2.9450659892781603	-2.42254241466375	0.0158829775610417	0.151930789336934	-3.58740207578498	0	Junction
ENSG00000260075.1	chr17:46409134-46412830(+)	NSFP1	0.0726617204975902	4.086295453003831	2.42251274342173	0.0158842542725817	0.151933553878863	-3.72549025976098	0	Junction
ENSG00000168438.14	chr6:110209224-110210706(+)	CDC40	0.056497249792812	3.5089228218376403	2.42243245985958	0.0158877092148681	0.151947720121191	-3.66206281283092	0	Junction
ENSG00000133401.15	chr5:31799725-31983154(+)	PDZD2	0.081162621206011	3.67391531075686	2.4224324205186	0.0158877109080399	0.151947720121191	-3.6821121555362497	0	Junction
ENSG00000092439.13	chr15:50637594-50639423(-)	TRPM7	0.0645264853397392	2.33596934438564	2.4223888301877405	0.015889587062981	0.151956215726643	-3.4888747807636897	0	Junction
ENSG00000172661.17	chr10:45740247-45743389(+)	FAM21C	-0.09627231366409499	1.4222737313987601	-2.42234809584519	0.0158913404712048	0.151958116614612	-3.3150830980934702	0	Junction
ENSG00000160145.15	chr3:124395344-124398696(+)	KALRN	0.0854527345866091	2.41330958409309	2.42233831390044	0.0158917615600797	0.151958116614612	-3.51009789233679	0	Junction
ENSG00000178075.19	chr3:113915839-113930713(+)	GRAMD1C	0.127929158486096	0.313064505077141	2.4222688173997597	0.0158947534986326	0.151972932838685	-3.1200273986371703	0	Junction
ENSG00000092969.11	chr1:218405333-218434081(+)	TGFB2	0.10405233210406098	1.5830863436875	2.4222564274438	0.0158952869588272	0.151972932838685	-3.3524524889504304	0	Junction
ENSG00000140386.12	chr15:76795441-76800247(-)	SCAPER	-0.0771050693774873	1.65860570900209	-2.42220461644157	0.0158975178972797	0.15198481606892802	-3.3574317409687597	0	Junction
ENSG00000171914.15	chr15:62722488-62724975(+)	TLN2	0.0737952102749823	2.32440538705482	2.4220495478227404	0.015904196674314	0.152037018982039	-3.49540599117542	0	Junction
ENSG00000126768.12	chrX:48895102-48896758(-)	TIMM17B	-0.0646365979556166	2.5832978610917796	-2.42203194357014	0.0159049550428017	0.152037018982039	-3.5327183625151197	0	Junction
ENSG00000133835.14	chr5:119492125-119493817(+)	HSD17B4	-0.0565108162403112	3.9437659382530703	-2.42197787866703	0.0159072842886515	0.15204983568643599	-3.70865130908014	0	Junction
ENSG00000187239.16	chr9:129958554-129978464(-)	FNBP1	-0.0553009179822298	3.761435077941	-2.4218085791121	0.0159145800681281	0.152110120478427	-3.68923718180798	0	Junction
ENSG00000184156.15	chr8:132170429-132172597(-)	KCNQ3	0.0729905197063593	3.5753633973947	2.4217522470885697	0.0159170082900878	0.152117420109566	-3.66868257354433	0	Junction
ENSG00000163531.15	chr1:204976796-204978967(+)	NFASC	-0.0832228991088205	3.0183330508677995	-2.4217449793592403	0.0159173215932623	0.152117420109566	-3.5952289687280397	0	Junction
ENSG00000152234.15	chr18:46086495-46087007(-)	ATP5A1	0.0378911936211917	5.9654348067373	2.4216258756062405	0.0159224567902602	0.15213565647271302	-3.90952702414233	0	Junction
ENSG00000136270.13	chr7:45100427-45101257(-)	TBRG4	-0.0842094182985891	1.90385904471285	-2.42161274701331	0.0159230229232919	0.15213565647271302	-3.4121905254091605	0	Junction
ENSG00000164076.16	chr3:49859677-49859769(-)	CAMKV	-0.0854286345461148	3.9864164751153903	-2.4216072357145495	0.0159232605875883	0.15213565647271302	-3.71486456966723	0	Junction
ENSG00000106615.9	chr7:151471442-151471548(-)	RHEB	0.0492981558563303	4.672011697503991	2.42157192027114	0.0159247835733705	0.15213565647271302	-3.7847625856336404	0	Junction
ENSG00000102878.16	chr16:67167223-67167474(+)	HSF4	-0.1607041356393	0.25179547316476797	-2.42155348323619	0.015925578725397	0.15213565647271302	-3.1114797092439503	0	Junction
ENSG00000169902.13	chr7:66352556-66356824(+)	TPST1	0.119792102831694	1.70316035291422	2.4215478535306696	0.0159258215301949	0.15213565647271302	-3.3820598388694703	0	Junction
ENSG00000074800.13	chr1:8870511-8871890(-)	ENO1	0.0545180260853058	6.65522815903515	2.4215310584361003	0.0159265459089107	0.15213565647271302	-3.9745519006080596	0	Junction
ENSG00000054356.13	chr2:219297133-219297232(-)	PTPRN	0.0870449390317561	3.9421422719382404	2.42151723921374	0.0159271419589571	0.15213565647271302	-3.7151228593531798	0	Junction
ENSG00000169118.17	chr15:64180455-64203081(-)	CSNK1G1	0.141073612286381	-0.0978290640593607	2.4214344419955696	0.0159307135771342	0.15216032387473902	-3.0799827633462598	0	Junction
ENSG00000187240.13	chr11:103109770-103113536(+)	DYNC2H1	0.12150542734928801	0.44688907047553206	2.42112264449343	0.01594416991115	0.15227939504424698	-3.14019419390482	0	Junction
ENSG00000175387.15	chr18:47841951-47845339(-)	SMAD2	-0.0538624006239942	2.76123861776174	-2.42108200157188	0.0159459246883438	0.152282554270995	-3.55910155074795	0	Junction
ENSG00000153113.23	chr5:96741359-96741493(+)	CAST	0.075770856249281	2.17362258434205	2.42106218053365	0.0159467805328073	0.152282554270995	-3.4655235342111403	0	Junction
ENSG00000273024.5	chr7:65691844-65692722(+)	INTS4P2	0.275272799288406	-1.471087893067	2.42103971122566	0.0159477507748611	0.152282554270995	-3.1176378878645297	0	Junction
ENSG00000024862.17	chr6:138779986-138785226(+)	CCDC28A	0.0851554042403118	1.79278845129736	2.4209994084434703	0.0159494912106551	0.152282554270995	-3.39850390256895	0	Junction
ENSG00000006576.16	chr7:77920466-77922622(+)	PHTF2	0.0807467002693478	1.6866232001976398	2.42099107670562	0.0159498510294285	0.152282554270995	-3.37049084071198	0	Junction
ENSG00000186340.14	chr6:169223476-169225144(-)	THBS2	-0.144329750717401	2.34048134024023	-2.4209774269757003	0.0159504405292656	0.152282554270995	-3.48920316642142	0	Junction
ENSG00000077238.13	chr16:27346619-27352539(+)	IL4R	-0.25635448866290195	-1.08282987348383	-2.42079485675717	0.0159583271582803	0.15234839416139	-3.07465371580402	0	Junction
ENSG00000198753.11	chrX:153767914-153768248(+)	PLXNB3	-0.186738530790961	-0.182190392457786	-2.4207321460822797	0.0159610369146758	0.152357572978125	-3.08332976223938	0	Junction
ENSG00000144426.18	chr2:203132133-203133057(+)	NBEAL1	0.122822179813791	0.519514873756081	2.4207123633837004	0.0159618918182276	0.152357572978125	-3.1549438417129396	0	Junction
ENSG00000171914.15	chr15:62800770-62805599(+)	TLN2	0.06659527485954099	2.7340929775083302	2.4207038436034	0.0159622600105019	0.152357572978125	-3.5641595838706404	0	Junction
	chr2:9406271-9406494(-)		-0.50057709834841	-1.9363872814368999	-2.42063526852606	0.015965223835744998	0.152361428720693	-3.21187534159307	0	Junction
ENSG00000147251.15	chrX:118543016-118543510(+)	DOCK11	0.0996236537663982	1.6914591795516598	2.4206276244865297	0.0159655542423841	0.152361428720693	-3.38822156675923	0	Junction
ENSG00000177034.14	chr5:79985660-79986949(-)	MTX3	0.0732074890174959	2.1216199732259597	2.4206257462831	0.0159656354269387	0.152361428720693	-3.4639662684585297	0	Junction
ENSG00000113504.20	chr5:1076813-1077832(-)	SLC12A7	-0.208106154670242	-1.184132856631	-2.42058075778514	0.015967580144779	0.152367077293299	-3.1028926654660998	0	Junction
ENSG00000163539.16	chr3:33517175-33535232(-)	CLASP2	-0.0487680657333144	4.66005139072655	-2.42056209165979	0.0159683870867715	0.152367077293299	-3.78456100718436	0	Junction
ENSG00000077380.15	chr2:171729854-171744048(+)	DYNC1I2	-0.0659050680933666	4.0130536310563905	-2.42052539700161	0.0159699735123883	0.152367077293299	-3.7179299308358504	0	Junction
ENSG00000106278.11	chr7:122038890-122039453(+)	PTPRZ1	0.0726437053636221	4.53251385917664	2.42052040327094	0.0159701894178441	0.152367077293299	-3.77430885721506	0	Junction
ENSG00000121653.11	chr11:45885922-45898084(+)	MAPK8IP1	0.13648697654537198	0.694299017676796	2.4203140698318197	0.0159791125594536	0.152442755486105	-3.2006557293807996	0	Junction
ENSG00000275395.4	chr19:39878237-39879554(-)	FCGBP	0.272105742304091	0.317395814725413	2.42024271908316	0.015982199233642	0.15245105982213	-3.15663704646857	0	Junction
ENSG00000115271.10	chr2:162359158-162359493(+)	GCA	-0.0948431547742462	1.96018918134906	-2.4202319170522797	0.015982666581544	0.15245105982213	-3.42783891708638	0	Junction
ENSG00000140479.16	chr15:101331690-101331851(-)	PCSK6	-0.16638291764681498	1.0059265719561399	-2.42021815854923	0.0159832618581447	0.15245105982213	-3.24274567287426	0	Junction
ENSG00000175582.19	chr11:73677963-73679653(-)	RAB6A	0.0458733118593198	4.75731409059563	2.42020231672767	0.0159839472960268	0.15245105982213	-3.79774483945395	0	Junction
ENSG00000008130.15	chr1:1765447-1778288(-)	NADK	0.152016832363661	-0.29653536629723304	2.4201034136180297	0.0159882271846824	0.15248242585924499	-3.07103075254019	0	Junction
ENSG00000187164.18	chr10:116945019-116948915(-)	SHTN1	-0.0749877247184819	5.01484784772361	-2.4200573712411897	0.015990219946824	0.152484677402254	-3.8173630720595004	0	Junction
ENSG00000114107.8	chr3:138500882-138505294(-)	CEP70	0.0755948984953665	1.82212932297939	2.42003842457287	0.0159910400420816	0.152484677402254	-3.3984818528863197	0	Junction
ENSG00000121904.17	chr1:33525044-33527195(-)	CSMD2	0.20461779621874399	-1.1509269669203501	2.4200292510556802	0.0159914371256503	0.152484677402254	-3.08741780328151	0	Junction
ENSG00000131095.11	chr17:44908150-44910614(-)	GFAP	0.164000786824451	8.81682321657684	2.4199727112869502	0.0159938846902315	0.152493774816546	-4.19890208185858	0	Junction
ENSG00000131095.11	chr17:44907389-44908063(-)	GFAP	0.164462669963476	8.83348014767032	2.4199487518539704	0.0159949219760317	0.152493774816546	-4.200398063896221	0	Junction
ENSG00000107164.15	chr9:130609988-130612455(+)	FUBP3	-0.0618442840468625	2.6782659987825	-2.41993851388017	0.0159953652310416	0.152493774816546	-3.5525968726596004	0	Junction
ENSG00000134343.12	chr11:26553346-26559718(+)	ANO3	0.0859235712033962	5.79055123574443	2.41989551094657	0.0159972271695974	0.152496860624976	-3.90612331118119	0	Junction
ENSG00000159128.14	chr21:33432872-33436827(+)	IFNGR2	0.0730673207890899	2.6685212229329602	2.41987554071401	0.0159980919046321	0.152496860624976	-3.55402039551047	0	Junction
ENSG00000170456.15	chr12:31398363-31399653(-)	DENND5B	0.0586503585980623	2.81619096068563	2.41986235221375	0.0159986630051413	0.152496860624976	-3.57620849310139	0	Junction
ENSG00000104960.15	chr19:49854544-49854651(+)	PTOV1	-0.0560781089613796	3.6083436480305098	-2.4197942482257004	0.0160016123927694	0.15251552303846302	-3.67815546137829	0	Junction
ENSG00000091622.15	chr17:6463882-6464169(-)	PITPNM3	-0.0917857921362084	2.57061163755943	-2.4197637592413197	0.0160029329384118	0.152518659185328	-3.53338888317063	0	Junction
ENSG00000144711.13	chr3:12920597-12922119(-)	IQSEC1	-0.0556556531539121	4.18028660897695	-2.41973635350012	0.0160041200240355	0.15252052305912	-3.7390088464564104	0	Junction
ENSG00000159459.11	chr15:43058430-43059084(-)	UBR1	0.0805391624888091	1.8607281806186202	2.41965256019913	0.0160077500311833	0.152545666494039	-3.4104521590654	0	Junction
ENSG00000164953.15	chr8:93793297-93795408(+)	TMEM67	0.13260782720791	0.647170092983198	2.4195220847177796	0.0160134038025521	0.15257960921633898	-3.18065212809358	0	Junction
ENSG00000244187.7	chr9:136792031-136792250(+)	TMEM141	-0.0611814387397929	3.1243272360925496	-2.4195066269554504	0.016014073735997	0.15257960921633898	-3.615458744585	0	Junction
ENSG00000166908.17	chr12:57601349-57601525(+)	PIP4K2C	-0.0885821914652667	1.5049497084015	-2.4195016923584802	0.0160142876047313	0.15257960921633898	-3.33901249621242	0	Junction
ENSG00000123066.7	chr12:116096753-116111427(-)	MED13L	0.0644154891110122	2.62829079685626	2.41939909920542	0.0160187346317405	0.152597045222921	-3.5472560616906805	0	Junction
ENSG00000079482.12	chrX:68073300-68096869(-)	OPHN1	0.0865234639030376	1.74737381054272	2.4193960793132003	0.0160188655492137	0.152597045222921	-3.3853205960745196	0	Junction
ENSG00000183914.14	chr17:7823629-7823833(+)	DNAH2	0.27899134562277694	-1.3582869324345	2.4193687776089905	0.0160200491674736	0.152597045222921	-3.11430082469818	0	Junction
ENSG00000104884.14	chr19:45364120-45364234(-)	ERCC2	-0.11032282235605499	0.7200892213869001	-2.41936793489144	0.0160200857032664	0.152597045222921	-3.1801708438413705	0	Junction
ENSG00000059573.8	chr10:95626777-95627441(-)	ALDH18A1	0.0955505751573731	1.35041967143488	2.4192862143503	0.0160236290247472	0.152621345803823	-3.30987088217435	0	Junction
ENSG00000103647.12	chr15:68711707-68713924(+)	CORO2B	-0.0559665701736741	4.09560692446806	-2.41926016734053	0.0160247585425827	0.152622653879809	-3.73255384867304	0	Junction
ENSG00000169902.13	chr7:66356872-66359894(+)	TPST1	0.13312738101233199	1.1044498742188502	2.41920441015665	0.0160271766661	0.15263623394396	-3.2696362829411103	0	Junction
	chr13:94505054-94505512(-)		0.17685525673668698	-0.62459571627682	2.41915455238244	0.0160293392119057	0.152647378460434	-3.0679334851592497	0	Junction
ENSG00000129675.15	chrX:136676718-136677935(-)	ARHGEF6	0.0947979073329033	1.61750953349879	2.41907808212168	0.016032656555991998	0.15266597722268202	-3.3654791969273696	0	Junction
ENSG00000174776.10	chr3:167560229-167575917(-)	WDR49	0.23274813250288	-0.6418498703470711	2.41900914131579	0.0160356477853919	0.15266597722268202	-3.06813791468935	0	Junction
ENSG00000174996.11	chr11:66258823-66261741(+)	KLC2	0.0869841273869108	2.05270376793945	2.41900528727781	0.0160358150203664	0.15266597722268202	-3.45300211233739	0	Junction
ENSG00000129292.20	chr8:132839583-132842514(+)	PHF20L1	0.0814673363150962	1.6975142930142701	2.41900504992839	0.0160358253195172	0.15266597722268202	-3.3766481296786295	0	Junction
ENSG00000183018.8	chr17:4530784-4531052(+)	SPNS2	-0.0772751610976619	2.3205166569986297	-2.41899515763187	0.0160362545747706	0.15266597722268202	-3.49018289163158	0	Junction
ENSG00000206149.10	chr15:28590261-28612058(+)	HERC2P9	-0.396918330694021	-0.346457755898505	-2.41895032025843	0.0160382003247788	0.152675051980884	-3.0694366763970296	0	Junction
ENSG00000137497.17	chr11:72003539-72003886(-)	NUMA1	-0.0604190043062458	3.1223992856649203	-2.41889144015235	0.0160407557857356	0.15268746544663298	-3.62010159559131	0	Junction
ENSG00000135976.16	chr2:97198492-97200333(+)	ANKRD36	0.48590553852146096	-2.2112373633656297	2.4188745352389702	0.016041489543851997	0.15268746544663298	-3.1930712868135203	0	Junction
ENSG00000115652.14	chr2:106112766-106122969(-)	UXS1	0.0792340809882651	1.76200545433861	2.41877155635434	0.0160459599843977	0.152720566427421	-3.3949343299201296	0	Junction
ENSG00000132872.11	chr18:43270649-43271711(-)	SYT4	0.0949565350493948	3.47689623756132	2.41871226918546	0.016048534212331	0.15273381830795002	-3.67031025020611	0	Junction
ENSG00000198752.10	chr14:102976050-102978125(-)	CDC42BPB	-0.0524435610583298	3.34958313588634	-2.4186723040155402	0.0160502696915538	0.15273381830795002	-3.64790271526893	0	Junction
ENSG00000072682.18	chr5:132207885-132209137(-)	P4HA2	0.20006521554862	-0.7903106375232559	2.4186462914148996	0.0160513993723377	0.15273381830795002	-3.07371918400787	0	Junction
ENSG00000043143.20	chr5:134576897-134578493(+)	JADE2	-0.0945803554475259	1.41358897687174	-2.41863176970576	0.0160520300547509	0.15273381830795002	-3.32065483515222	0	Junction
ENSG00000105426.15	chr19:5258128-5265007(-)	PTPRS	0.0589363390185382	3.1040994228233303	2.41862516612994	0.016052316857368	0.15273381830795002	-3.62169664143488	0	Junction
ENSG00000081913.13	chr18:62905285-62914912(+)	PHLPP1	-0.0592209025438317	3.4616413870522305	-2.41858440982006	0.0160540870615198	0.152741213646603	-3.6599532941909803	0	Junction
ENSG00000106829.18	chr9:79574937-79576132(+)	TLE4	-0.0597661147076912	3.20311827646526	-2.41852781327784	0.0160565455539703	0.152749556450905	-3.6294872801338305	0	Junction
ENSG00000132932.16	chr13:25774960-25828117(+)	ATP8A2	0.0902279153987222	1.48496462793244	2.41850377792332	0.0160575897242369	0.152749556450905	-3.3554448019271406	0	Junction
ENSG00000124126.13	chr20:48632392-48632495(-)	PREX1	-0.0855752408433861	3.5357109666042597	-2.41849368144067	0.0160580283645984	0.152749556450905	-3.67008509575479	0	Junction
ENSG00000204713.10	chr6:28904666-28907235(-)	TRIM27	-0.0849141839161185	1.54622257982714	-2.4184727910442403	0.0160589359787033	0.152749556450905	-3.35225296665055	0	Junction
ENSG00000140400.15	chr15:75364666-75366521(-)	MAN2C1	-0.0694793796183185	2.39846797316	-2.4183939922647797	0.0160623599154725	0.152763729776176	-3.5064145661270696	0	Junction
ENSG00000110429.13	chr11:33755976-33758486(-)	FBXO3	0.0495435483891206	3.17928905665358	2.41834100732512	0.0160646625606353	0.152763729776176	-3.6284419878382796	0	Junction
ENSG00000010322.15	chr3:52478283-52478448(+)	NISCH	-0.0450250708549662	3.86819062992884	-2.41833645513897	0.0160648604053347	0.152763729776176	-3.71012477793356	0	Junction
ENSG00000264058.1	chr17:40656631-40657351(-)	RP5-1028K7.3	0.0892820817794919	1.89459558223744	2.41832732304994	0.0160652573058278	0.152763729776176	-3.45471644579237	0	Junction
ENSG00000101464.10	chr20:34616140-34634614(-)	PIGU	-0.0904636937149493	1.48698571038517	-2.41832423412564	0.0160653915591691	0.152763729776176	-3.33644511090335	0	Junction
ENSG00000213047.11	chr1:197540072-197540958(-)	DENND1B	-0.0954359748721893	1.23244476304223	-2.41829711748855	0.0160665701670146	0.15276549362968397	-3.2921266938728304	0	Junction
ENSG00000085998.13	chr1:46196078-46196730(-)	POMGNT1	-0.0644834532021524	2.8701678911498902	-2.41827196492998	0.016067663475623998	0.15276644626601502	-3.58327065917665	0	Junction
ENSG00000131899.10	chr17:18236761-18236834(+)	LLGL1	-0.0902132466937211	2.41990847177375	-2.41824317474578	0.0160689149818383	0.152768902786234	-3.5101917058109398	0	Junction
ENSG00000116117.17	chr2:205121950-205124326(+)	PARD3B	0.12701626127113902	0.5991193658532421	2.4181910069102597	0.0160711829312269	0.152780776727497	-3.1701550797745	0	Junction
ENSG00000119698.11	chr14:94275522-94278618(+)	PPP4R4	0.105203828659782	2.39754514737959	2.41816875591103	0.0160721503592027	0.152780776727497	-3.52006336366323	0	Junction
ENSG00000134874.17	chr13:95606060-95609456(-)	DZIP1	0.0843016498005194	1.5944445988981202	2.41813501636279	0.016073617383865	0.152785280484029	-3.35938827595734	0	Junction
ENSG00000167632.14	chr8:140360194-140370963(-)	TRAPPC9	-0.0774198211786471	1.6915728158033	-2.41809193550151	0.0160754907486655	0.152788432252035	-3.37393211006213	0	Junction
ENSG00000110911.14	chr12:50992340-50992809(-)	SLC11A2	-0.0898491076962372	1.92753277901061	-2.4180817087637796	0.0160759354851239	0.152788432252035	-3.42245452339458	0	Junction
ENSG00000122218.14	chr1:160297746-160298844(-)	COPA	-0.0472626423039915	4.176216426894451	-2.4180494326132203	0.0160773391692297	0.152792332738587	-3.74463858993221	0	Junction
ENSG00000029153.14	chr12:27389297-27390095(+)	ARNTL2	0.129652874828841	0.175502842127822	2.41802575319851	0.016078369051596	0.152792680506688	-3.12075831772167	0	Junction
ENSG00000008086.11	chrX:18595429-18598461(+)	CDKL5	0.0545075430476965	3.6475218926782995	2.4179232616030095	0.0160828273622026	0.152821311867013	-3.68647667161416	0	Junction
ENSG00000163466.15	chr2:218238851-218239390(+)	ARPC2	0.0507407564734106	4.3822687111426	2.4178900160051198	0.0160842737561022	0.152821311867013	-3.7647188725846403	0	Junction
ENSG00000248333.8	chr1:1655485-1657255(-)	CDK11B	-0.13660929955931	0.14081862093947198	-2.41788797965044	0.0160843623541489	0.152821311867013	-3.10581823809403	0	Junction
ENSG00000066933.15	chr15:71883737-71888003(-)	MYO9A	0.0528721761485647	3.2467898952008505	2.41772234848728	0.0160915701037949	0.152880351504926	-3.6408998018212495	0	Junction
ENSG00000213047.11	chr1:197595334-197607072(-)	DENND1B	-0.0769205662997643	3.1005178830773197	-2.41768167909014	0.0160933403444588	0.15288772717924698	-3.60989174774487	0	Junction
ENSG00000198626.15	chr1:237674847-237678047(+)	RYR2	0.0771743949400676	3.2002949036572796	2.41749719498624	0.0161013726503259	0.152954588274957	-3.63620919378656	0	Junction
ENSG00000169221.13	chr16:30358574-30358662(-)	TBC1D10B	-0.0900020708116654	1.4888855140449	-2.41739798138458	0.0161056938023415	0.152986189276595	-3.33394533523372	0	Junction
ENSG00000145730.20	chr5:103009867-103017333(+)	PAM	0.0673181688052938	4.23677371250503	2.41734512956104	0.0161079961299372	0.152998610971756	-3.7530482038459505	0	Junction
ENSG00000117593.9	chr1:173850480-173853348(+)	DARS2	0.143042566528431	-0.154708815885451	2.41729007876764	0.0161103945577328	0.15300505929316002	-3.08658450666761	0	Junction
ENSG00000278540.4	chr17:37248157-37248592(-)	ACACA	0.0654510927743261	2.3383916183957	2.41727523931285	0.0161110411302384	0.15300505929316002	-3.50492958785033	0	Junction
ENSG00000092964.17	chr8:26644092-26647629(+)	DPYSL2	-0.0473940089122827	6.83061479838156	-2.41726105839493	0.0161116590309157	0.15300505929316002	-3.99776343468327	0	Junction
ENSG00000196961.12	chr19:49800151-49800960(+)	AP2A1	0.0577066080516711	3.0258752817379904	2.4171701283988	0.0161156215920508	0.153029587293392	-3.6144018643205102	0	Junction
ENSG00000244405.7	chr3:186105713-186105823(-)	ETV5	-0.111224231348831	2.03288743540004	-2.41713809407903	0.016117017793339	0.153029587293392	-3.4453434575195496	0	Junction
ENSG00000088986.10	chr12:120496217-120496401(+)	DYNLL1	-0.0856550714433645	2.5595323509139902	-2.41712727395528	0.0161174894076386	0.153029587293392	-3.5349693522883303	0	Junction
ENSG00000100412.15	chr22:41525349-41526261(+)	ACO2	-0.0450262379084564	4.485208449239099	-2.4171104855992795	0.0161182211820415	0.153029587293392	-3.77621033428823	0	Junction
ENSG00000144426.18	chr2:203126927-203127780(+)	NBEAL1	0.130077583770204	0.47562299406013	2.41706121526756	0.0161203689569486	0.153031937198849	-3.1543913335853704	0	Junction
ENSG00000108091.10	chr10:59804521-59806921(-)	CCDC6	0.0753375715399782	3.53230722803009	2.41704111913868	0.0161212450528164	0.153031937198849	-3.6789984790185297	0	Junction
ENSG00000148498.15	chr10:34372537-34374873(-)	PARD3	0.0744601334575179	2.46153956379165	2.41703634417359	0.0161214532248162	0.153031937198849	-3.52647461936853	0	Junction
ENSG00000170632.13	chr7:103097349-103098298(+)	ARMC10	-0.0577047029420572	2.92000142481478	-2.41694468104546	0.0161254498807591	0.15305863407061598	-3.59069175393988	0	Junction
ENSG00000180155.18	chr8:142775695-142775905(-)	LYNX1	0.0743998175863815	2.66185926478999	2.41692299590448	0.0161263955147514	0.15305863407061598	-3.56045070974176	0	Junction
ENSG00000091622.15	chr17:6461557-6463731(-)	PITPNM3	-0.09520494826701101	2.57912226928582	-2.41689400762865	0.0161276596963625	0.15305863407061598	-3.5415535648660694	0	Junction
ENSG00000168917.8	chr3:136819629-136854442(+)	SLC35G2	0.18843258255675302	-0.33091243786248403	2.4168805702485896	0.0161282457315171	0.15305863407061598	-3.0797425921306	0	Junction
ENSG00000068878.14	chr2:53910131-53919150(-)	PSME4	0.104643762242243	1.4190202321423502	2.41684607526873	0.016129750223235	0.153063468728508	-3.33148184592569	0	Junction
ENSG00000133858.15	chr12:71657302-71663012(-)	ZFC3H1	-0.111351613113866	0.6661128870823659	-2.4168034700589502	0.016131608611973	0.15307166089302	-3.1792117197458603	0	Junction
ENSG00000146070.16	chr6:46710659-46711495(-)	PLA2G7	0.15969598399104099	0.328076102742062	2.41667299336242	0.016137301026193998	0.153116230591802	-3.1508253981446703	0	Junction
ENSG00000111912.19	chr6:125855241-125874888(+)	NCOA7	0.0666112929896624	3.17718275415057	2.4166495280013702	0.0161383249568502	0.153116501356164	-3.63301838131142	0	Junction
ENSG00000106636.7	chr7:44211125-44212246(+)	YKT6	0.0574319630915211	3.12053756971501	2.41661193406327	0.0161399655192892	0.153122622178651	-3.62545296623035	0	Junction
ENSG00000221866.9	chr7:132211144-132223526(-)	PLXNA4	0.0983876735773417	1.4241490586255	2.41644880037667	0.0161470862177572	0.15317685301739098	-3.3411339843571297	0	Junction
ENSG00000138448.11	chr2:186649886-186651981(+)	ITGAV	0.0579313759705583	3.92018492684485	2.4164223766035295	0.0161482398622152	0.15317685301739098	-3.72342473793806	0	Junction
ENSG00000014824.13	chr4:42060247-42062985(+)	SLC30A9	0.0493676322511145	3.59923075606133	2.4164125453457403	0.016148669106992	0.15317685301739098	-3.68396628819692	0	Junction
ENSG00000111530.12	chr12:67302616-67304604(+)	CAND1	0.0525024787328965	3.29760350710976	2.4163884980950696	0.016149719081893	0.153177366985583	-3.6503852863699198	0	Junction
ENSG00000221955.10	chr3:125088371-125091438(-)	SLC12A8	0.221014640563302	-1.07196491040613	2.4160817768597798	0.0161631167340806	0.153294989310065	-3.08820128694952	0	Junction
ENSG00000135723.13	chr16:67234473-67236410(-)	FHOD1	0.21925632138313897	-0.8044245926411892	2.41603836455528	0.0161650137853416	0.15330352931751998	-3.0754562675936605	0	Junction
ENSG00000008083.13	chr6:15517269-15520068(+)	JARID2	0.138127264714308	0.44302794448288396	2.4159949347959797	0.0161669117959382	0.15330542389158403	-3.15336849309851	0	Junction
ENSG00000156471.12	chr8:96273391-96284108(+)	PTDSS1	0.0644836550946641	2.7754563340040295	2.41598818494429	0.0161672068023356	0.15330542389158403	-3.58041406200556	0	Junction
ENSG00000269891.2	chr10:97229875-97235216(-)	ARHGAP19-SLIT1	0.11766861124098599	0.5579246401655811	2.41590692827737	0.0161707585474714	0.15332965133235402	-3.1713244864520096	0	Junction
ENSG00000105647.15	chr19:18162052-18162201(+)	PIK3R2	-0.0790134104028731	2.19868831040655	-2.4158114224249503	0.0161749340075414	0.15335110655380801	-3.4771076390473903	0	Junction
ENSG00000101746.15	chr18:34019602-34093464(-)	NOL4	0.0949414732230524	0.9942329205255	2.41580956689808	0.0161750151395126	0.15335110655380801	-3.2597367580614303	0	Junction
ENSG00000197430.10	chr10:96351411-96353446(-)	OPALIN	-0.174449245176243	0.60648368124702	-2.41576423007532	0.016176997580661	0.15336044945428198	-3.18243371430776	0	Junction
ENSG00000087053.18	chr11:95888262-95910609(-)	MTMR2	-0.273180971071897	-1.1475899179050302	-2.4156110233999	0.0161836984283572	0.15341451967351	-3.09333999235921	0	Junction
ENSG00000057019.15	chr3:98820289-98822227(-)	DCBLD2	-0.163574812818642	-0.429089326231771	-2.4155547633763303	0.0161861597051338	0.153428396391558	-3.0758821736175697	0	Junction
ENSG00000154874.14	chr17:18587880-18594720(-)	CCDC144B	0.2171137374906	0.19634480726352901	2.41552020706312	0.0161876716466067	0.153433273217036	-3.13320291701185	0	Junction
ENSG00000079435.9	chr19:42406389-42407173(-)	LIPE	-0.12063737943000599	1.5359066018631298	-2.4152912209156496	0.0161976936207685	0.153512571078712	-3.35447862450853	0	Junction
ENSG00000107863.17	chr10:24590480-24591224(-)	ARHGAP21	-0.08194095422406	2.1520930129225	-2.4152834517596604	0.0161980337473009	0.153512571078712	-3.48429579176404	0	Junction
ENSG00000070182.18	chr14:64785628-64785748(-)	SPTB	0.0745554321317888	2.7907704631587795	2.41525149034532	0.016199433055033997	0.153516374426479	-3.5880027459258903	0	Junction
	chr16:67793331-67810982(-)		1.18352797124609	-2.4813859426931297	2.41522638294632	0.01620053236084	0.15351653684515196	-3.221252410751	0	Junction
ENSG00000168077.13	chr8:27649801-27651507(+)	SCARA3	0.11595413988680302	1.4280210439876597	2.41520551300559	0.0162014461832875	0.15351653684515196	-3.33521344011733	0	Junction
ENSG00000154358.20	chr1:228341615-228342118(+)	OBSCN	-0.0910572411568668	2.24184748358763	-2.41511341604833	0.016205479333398998	0.153537441924809	-3.4866326818499305	0	Junction
ENSG00000133243.8	chr19:1986650-1986829(-)	BTBD2	-0.0667528685829174	3.4270942290704305	-2.41507023324649	0.0162073707185334	0.153537441924809	-3.66524218416767	0	Junction
ENSG00000153944.10	chr17:57256805-57257097(+)	MSI2	0.0614725054882518	3.1457520361071802	2.415066484086	0.0162075349390778	0.153537441924809	-3.63355714037021	0	Junction
	chr6:165576540-165654812(-)		0.18251524764228103	-0.0197568936084309	2.41506397291664	0.0162076449340163	0.153537441924809	-3.1216038592574797	0	Junction
ENSG00000163634.11	chr3:63835224-63835323(-)	THOC7	0.057560871963588	3.54847050281893	2.41501123932425	0.0162099549376395	0.153537875286272	-3.6799159686235696	0	Junction
ENSG00000135931.17	chr2:231206290-231208126(+)	ARMC9	0.10853214157952301	1.2438640033804298	2.41500969782927	0.0162100224674482	0.153537875286272	-3.30688039865588	0	Junction
ENSG00000143373.17	chr1:151290235-151290431(+)	ZNF687	-0.12421718376409101	0.39505807396505893	-2.4149945727374504	0.0162106850806068	0.153537875286272	-3.14295529150325	0	Junction
ENSG00000091129.19	chr7:108181938-108182694(-)	NRCAM	0.0527827356305262	4.26594492334098	2.41492329075826	0.0162138081851818	0.15355800049782	-3.7622849977833503	0	Junction
ENSG00000111752.10	chr12:8936965-8937175(+)	PHC1	-0.0871300601849447	1.6296478052311	-2.41488310343458	0.0162155691617516	0.153565223561315	-3.3649350202652997	0	Junction
ENSG00000275131.2	chr1:120493302-120494233(-)	CH17-472G23.4	-0.100762346491666	1.33272277573399	-2.41479630061092	0.0162193733683708	0.153585656825729	-3.31016072295698	0	Junction
ENSG00000130475.14	chr19:17781821-17783016(+)	FCHO1	-0.0924478659770567	1.5864887217243897	-2.41478830823877	0.0162197236803768	0.153585656825729	-3.3594060460737003	0	Junction
ENSG00000258465.6	chr1:160279846-160280069(-)	RP11-574F21.3	-0.0644396431467907	2.5505326532264903	-2.41472453791476	0.0162225190233586	0.153592349370778	-3.54191514654186	0	Junction
ENSG00000198722.14	chr9:35396938-35397166(+)	UNC13B	-0.0885917618582653	1.66832220892609	-2.41471462126285	0.0162229537534457	0.153592349370778	-3.3787546078280895	0	Junction
ENSG00000151572.16	chr12:100942536-100971305(+)	ANO4	-0.102425314141044	1.6415440884416899	-2.41470385084711	0.016223425922811	0.153592349370778	-3.3633414412710603	0	Junction
ENSG00000133028.10	chr17:10692962-10695740(-)	SCO1	0.0831149588538234	1.56172401268644	2.41458567705715	0.0162286073960777	0.153631948593861	-3.36544730043106	0	Junction
ENSG00000205593.11	chr22:50312626-50312998(-)	DENND6B	-0.0864343944195927	1.75937514874171	-2.4145451749527598	0.0162303835959443	0.153639308101301	-3.3981997951416405	0	Junction
ENSG00000163512.13	chr3:28326951-28332368(-)	AZI2	0.0665974756741654	2.2836615048548503	2.4145222615337403	0.016231388528628998	0.15363936621847	-3.5004884502532403	0	Junction
ENSG00000059915.16	chr10:102417122-102418700(-)	PSD	-0.114996908386163	2.54316243876621	-2.4144981553917204	0.016232445830806998	0.15363973096025502	-3.5414914679360403	0	Junction
ENSG00000198626.15	chr1:237387381-237388086(+)	RYR2	0.0643674557877053	3.6313372343786097	2.41447583979512	0.0162334246533205	0.15363973096025502	-3.69168462575599	0	Junction
ENSG00000179335.18	chr15:74625969-74627351(+)	CLK3	-0.0846871182498168	1.6581983621688101	-2.41444661376742	0.0162347066648224	0.153641683614703	-3.3711003802211295	0	Junction
ENSG00000204120.14	chr2:232703490-232734416(+)	GIGYF2	0.190211842945849	-0.32963335696698104	2.41440505362813	0.0162365298709367	0.153641683614703	-3.08216015930399	0	Junction
ENSG00000185864.16	chr16:21839311-21843385(-)	NPIPB4	-0.23711152068136399	0.722223946765904	-2.41440283070371	0.0162366273937306	0.153641683614703	-3.22425912880416	0	Junction
ENSG00000088038.17	chr19:54152326-54152427(+)	CNOT3	-0.121505780824598	0.449302634727394	-2.41433112446458	0.0162397735236661	0.153654484558927	-3.1483440670640297	0	Junction
ENSG00000032742.17	chr13:20567257-20574379(+)	IFT88	-0.12146475082182001	1.08368887604792	-2.4143021399267	0.0162410453804569	0.153654484558927	-3.2677454767058904	0	Junction
ENSG00000135048.13	chr9:71700825-71704594(-)	TMEM2	-0.13167142708058502	0.47257345764239	-2.4143006688341297	0.0162411099351168	0.153654484558927	-3.15651628825302	0	Junction
ENSG00000130876.11	chr19:33209022-33209307(-)	SLC7A10	0.198338632091899	-0.297776288876164	2.41426268889475	0.0162427766537347	0.153654484558927	-3.08588645974517	0	Junction
ENSG00000258399.7	chr14:100897733-100898956(+)	MEG8	0.22492568886738895	-0.35913935891373905	2.4142460615966	0.016243506376626	0.153654484558927	-3.0836242899946202	0	Junction
ENSG00000092010.14	chr14:24137206-24137320(+)	PSME1	-0.0711609055215608	2.92744557988334	-2.4142354175457204	0.0162439735276923	0.153654484558927	-3.60190183198973	0	Junction
ENSG00000067704.9	chr1:220110938-220114313(+)	IARS2	-0.05923017046847	2.8774383071725804	-2.41419046045602	0.0162459467561624	0.15366370040993	-3.5940345846888198	0	Junction
ENSG00000148053.15	chr9:84702234-84702347(+)	NTRK2	0.0619487220359209	6.4406522304018	2.4141257878323703	0.0162487856974451	0.15368110304411498	-3.9681952315227997	0	Junction
ENSG00000147041.11	chrX:38054423-38072046(+)	SYTL5	-0.104406904516795	1.87968005374996	-2.41407191267277	0.0162511509954277	0.153682753986971	-3.4494379485227995	0	Junction
ENSG00000115421.12	chr2:60768552-60768780(+)	PAPOLG	0.115982180725333	0.37028426082228205	2.4140609898134704	0.0162516305821712	0.153682753986971	-3.1498211340868103	0	Junction
ENSG00000198121.13	chr9:111036202-111038166(-)	LPAR1	-0.260519820984463	-0.608932871555232	-2.41405354473129	0.0162519574783426	0.153682753986971	-3.07982198741479	0	Junction
ENSG00000141458.12	chr18:23535701-23536672(-)	NPC1	-0.0934834017901106	3.0037625725537698	-2.4139836325319703	0.0162550274427633	0.15370233565177402	-3.6105031814353197	0	Junction
ENSG00000130821.15	chrX:153691554-153691974(+)	SLC6A8	-0.0627871111335258	3.9150195961001004	-2.41395327900148	0.0162563604775568	0.15370549206836098	-3.72414199008724	0	Junction
ENSG00000198742.9	chr7:99052447-99054789(-)	SMURF1	-0.0829856434628651	1.88271383555107	-2.41387399269375	0.016259842946191	0.15372896995684301	-3.4194499099659503	0	Junction
ENSG00000071991.8	chr18:66511686-66529844(-)	CDH19	-0.157360095399919	0.423191366943656	-2.4138349112096	0.0162615597526147	0.153735752501134	-3.15448061609372	0	Junction
ENSG00000114744.8	chr3:149752288-149752377(-)	COMMD2	-0.104230508453795	1.17935686973664	-2.41375798409085	0.0162649395431718	0.15375825499191198	-3.2873193115401103	0	Junction
ENSG00000138031.14	chr2:24822631-24823208(-)	ADCY3	0.0619425762615535	3.4839200058892996	2.4136309329897903	0.0162705228863241	0.15379159357339098	-3.67798166426147	0	Junction
ENSG00000079999.13	chr19:10492263-10499394(-)	KEAP1	-0.0627223460518465	2.56261573578298	-2.41362080025393	0.0162709682487787	0.15379159357339098	-3.5484554018679	0	Junction
ENSG00000164199.15	chr5:90965532-90985343(+)	ADGRV1	0.0860456900504679	3.17621507268107	2.41360490034889	0.0162716671163399	0.15379159357339098	-3.6397903616361202	0	Junction
ENSG00000156011.16	chr8:18804899-18867673(-)	PSD3	0.12039043617522599	2.81644730447187	2.41358674131513	0.0162724653144841	0.15379159357339098	-3.59382685694477	0	Junction
ENSG00000136811.16	chr9:128492537-128492700(+)	ODF2	0.09687838618339001	1.28597993651457	2.41353441136161	0.0162747657221414	0.15379500034391	-3.3079430258586604	0	Junction
ENSG00000135049.15	chr9:85621286-85632661(-)	AGTPBP1	-0.0681926741230832	4.67976422074	-2.41353305411947	0.0162748253898792	0.15379500034391	-3.799954575276	0	Junction
ENSG00000133059.16	chr1:205163956-205169162(-)	DSTYK	0.0619359593897805	2.43313340807696	2.41349753614965	0.0162763869167213	0.153800308217007	-3.53277237523395	0	Junction
ENSG00000276418.5	chr8:80042669-80051526(-)	RP11-26J3.4	-0.11567179934112501	1.8170738079729398	-2.41341078855918	0.01628020127963	0.153826901832868	-3.4076893544653397	0	Junction
ENSG00000176406.21	chr8:104015457-104244915(+)	RIMS2	-0.141287428729783	1.0550087554989	-2.41315987559696	0.0162912385686577	0.153914510347082	-3.2659658672387497	0	Junction
ENSG00000188352.12	chr9:20819901-20820323(+)	FOCAD	0.0590060815065441	3.1188451089585096	2.4131545148652798	0.0162914744512998	0.153914510347082	-3.63009308782551	0	Junction
ENSG00000134873.9	chr13:95560464-95577230(+)	CLDN10	-0.12257708877119301	2.1362998791468604	-2.41307572648229	0.0162949416412917	0.153937812317859	-3.4668327581793905	0	Junction
ENSG00000140718.19	chr16:53873866-53879843(+)	FTO	-0.0492521282992015	5.3937075674887005	-2.41302453501386	0.0162971947403738	0.15394944347083897	-3.8708601265571	0	Junction
ENSG00000135333.13	chr6:93264703-93269491(-)	EPHA7	0.158906794858892	-0.483108807945336	2.4130022771813198	0.0162981744639858	0.15394944347083897	-3.0921069375289303	0	Junction
ENSG00000136682.14	chr2:113454779-113460672(+)	CBWD2	0.0743603884683324	2.1660055121886996	2.41291392824833	0.0163020638337929	0.15397400874016598	-3.4880507422007	0	Junction
ENSG00000240065.7	chr6:32858135-32858363(+)	PSMB9	-0.144629670302585	0.5158450535022471	-2.41289772911804	0.016302777054127	0.15397400874016598	-3.16833021800256	0	Junction
ENSG00000143322.19	chr1:179120275-179121594(-)	ABL2	0.0794958277694364	1.8752956804016498	2.41285589576637	0.0163046190332466	0.153974533957927	-3.4295610725223193	0	Junction
ENSG00000157601.13	chr21:41432176-41435836(+)	MX1	-0.12417193679582801	1.7177253967778399	-2.41285100009189	0.0163048346084231	0.153974533957927	-3.3952240026533995	0	Junction
ENSG00000197442.9	chr6:136720590-136791709(-)	MAP3K5	-0.0662471140968548	2.6589749768380098	-2.4127933844447402	0.0163073718335315	0.153989040656414	-3.5677387132873304	0	Junction
ENSG00000198838.13	chr15:33801962-33807554(+)	RYR3	0.11332610790689802	1.11988212235629	2.41272916462481	0.0163102002976201	0.15400629554854903	-3.2995437655488096	0	Junction
ENSG00000144218.18	chr2:99837525-100006631(-)	AFF3	0.108702713476382	1.4385563744219199	2.41263604552131	0.016314302355332	0.154035573275776	-3.3511373390884502	0	Junction
ENSG00000085662.13	chr7:134442771-134445237(-)	AKR1B1	0.0536211702585032	4.0621265960154	2.41255958234654	0.0163176713709993	0.154057926633767	-3.74544923854313	0	Junction
ENSG00000106524.8	chr7:16610764-16615743(-)	ANKMY2	0.0730150046753073	2.51816992861146	2.4125027016120497	0.0163201779700839	0.15407041886806197	-3.54784924910353	0	Junction
ENSG00000197748.12	chr10:104145565-104146262(-)	CFAP43	0.26075249302840897	0.392630488850126	2.41248410102264	0.0163209977276455	0.15407041886806197	-3.1582871635178797	0	Junction
ENSG00000265401.1	chr17:16382340-16382567(+)		-0.0820146679284885	4.42541351769925	-2.41242265381873	0.0163237060618646	0.154086529514379	-3.77712691131612	0	Junction
ENSG00000109452.12	chr4:142160562-142173631(-)	INPP4B	0.119739789931425	0.22929827945334402	2.4122712031706004	0.016330383062086	0.15414009784164998	-3.13646072741253	0	Junction
ENSG00000140092.14	chr14:91881419-91882953(-)	FBLN5	0.102066506132848	1.61243159183341	2.41223814293269	0.0163318409081259	0.15414439978478697	-3.38456336992548	0	Junction
ENSG00000068383.18	chr10:132781949-132782036(+)	INPP5A	0.07990251478062202	4.82372942492265	2.41220421764994	0.0163333370191008	0.154149062332853	-3.82470046570005	0	Junction
ENSG00000139974.15	chr14:61037684-61043146(+)	SLC38A6	-0.11827003182064601	1.01519667464594	-2.4121448676922204	0.0163359546535024	0.154164308256135	-3.2477565072262995	0	Junction
ENSG00000101849.15	chrX:9653690-9654214(+)	TBL1X	0.0951398807847529	1.31063762668435	2.41207851128965	0.0163388817458477	0.154174620794416	-3.31597448156012	0	Junction
ENSG00000105135.15	chr19:15115431-15115565(-)	ILVBL	-0.0909300696293322	1.8719708939425501	-2.4120488855478	0.0163401887364503	0.154174620794416	-3.42619075883151	0	Junction
ENSG00000109118.13	chr17:28913278-28913878(-)	PHF12	-0.128737545841896	0.350035787763886	-2.41204489994657	0.0163403645751478	0.154174620794416	-3.1418372833045094	0	Junction
ENSG00000115942.8	chr2:200921140-200925835(-)	ORC2	-0.11710795644137599	0.46785396696792103	-2.41202921678819	0.016341056508578998	0.154174620794416	-3.16265476897653	0	Junction
ENSG00000198648.10	chr2:168129759-168138087(-)	STK39	-0.0469566144486612	4.52820428044362	-2.41188368625625	0.0163474784786733	0.15421172316292	-3.79038709816271	0	Junction
ENSG00000114786.16	chr3:51986505-51986604(+)	ABHD14A-ACY1	-0.12795378016094197	0.310664810084707	-2.4118797988116603	0.0163476500543194	0.15421172316292	-3.13723793800165	0	Junction
ENSG00000105290.11	chr19:35877826-35878081(+)	APLP1	-0.0688753295407147	3.9778701156144702	-2.41187194821109	0.0163479965520412	0.15421172316292	-3.73535175080889	0	Junction
ENSG00000109184.14	chr4:51886639-51891759(+)	DCUN1D4	-0.0534265807956862	3.71752117816486	-2.41183374330046	0.0163496828740464	0.15421817317268696	-3.7041312192856	0	Junction
ENSG00000151461.19	chr10:11942764-11943063(-)	UPF2	0.0780219052673065	1.97837678637124	2.41177965616844	0.0163520704819054	0.154231236855668	-3.45426045276205	0	Junction
ENSG00000168589.14	chr16:80541080-80543275(+)	DYNLRB2	0.256851657953094	0.0128374943025576	2.41171424293634	0.0163549584769975	0.154240878968528	-3.12255962651159	0	Junction
ENSG00000120438.11	chr6:159787872-159789404(-)	TCP1	-0.264015997865252	-1.35965401291334	-2.41169484356364	0.0163558150460634	0.154240878968528	-3.14626441617562	0	Junction
ENSG00000237289.9	chr15:43596293-43596407(+)	CKMT1B	0.10840462836839698	2.8798674604230805	2.41168837028331	0.0163561008791459	0.154240878968528	-3.6117447854051297	0	Junction
ENSG00000183091.19	chr2:151650886-151653991(-)	NEB	-0.233394165827073	-1.2184085994243101	-2.41166531668376	0.0163571188658173	0.154241023081858	-3.116257311218	0	Junction
ENSG00000004487.15	chr1:23055162-23055931(+)	KDM1A	0.0498721017392023	3.0045756055627995	2.41159981796338	0.0163600114229952	0.15425884253660901	-3.6197346712882297	0	Junction
ENSG00000089041.16	chr12:121177213-121177296(+)	P2RX7	-0.141673430612651	0.582839880693443	-2.4115146091075896	0.0163637750952624	0.154280499505334	-3.18514463334033	0	Junction
ENSG00000171724.2	chr16:77862891-77876369(+)	VAT1L	0.0715262878959767	4.970710949056009	2.41150240556735	0.0163643141877396	0.154280499505334	-3.8422537554471	0	Junction
ENSG00000152092.15	chr1:177030953-177032455(-)	ASTN1	0.0752553629786081	2.55599043240278	2.41142026840366	0.0163679430118307	0.154294251223795	-3.5591882425975605	0	Junction
ENSG00000198915.11	chr10:43198196-43198932(-)	RASGEF1A	0.0696389061600357	2.60423361837681	2.41141148009708	0.0163683313216973	0.154294251223795	-3.5632452849974103	0	Junction
ENSG00000164116.16	chr4:155667200-155667345(+)	GUCY1A3	0.218338249140344	-1.07926896007159	2.41140128128486	0.0163687819647073	0.154294251223795	-3.08531264221995	0	Junction
ENSG00000016602.9	chr1:86565452-86565801(+)	CLCA4	-0.172176830032621	-0.0517806191005041	-2.4113692767559503	0.0163701961825221	0.154298126701989	-3.1059060315809703	0	Junction
ENSG00000082014.16	chr7:151245672-151275113(-)	SMARCD3	0.112256769895514	1.85058133525725	2.41133949685115	0.016371512195325	0.154301076125597	-3.4349042641081806	0	Junction
ENSG00000107758.15	chr10:73471210-73471467(-)	PPP3CB	0.0560762331407866	4.13329144117622	2.4113126968942002	0.0163726966001264	0.15430278486180898	-3.75477713345743	0	Junction
ENSG00000161681.15	chr19:50672115-50686236(-)	SHANK1	0.186866432651047	-0.579128020198022	2.4112581818062404	0.0163751060884267	0.15431603835399302	-3.08351719765644	0	Junction
ENSG00000105767.2	chr19:43625251-43625910(-)	CADM4	-0.0604643822147064	3.90618872261697	-2.41113784824423	0.0163804257655838	0.154356713635808	-3.72982433654706	0	Junction
ENSG00000103047.7	chr16:68919220-68927567(+)	TANGO6	-0.101318751247331	0.852776001113539	-2.4110804875041403	0.0163829620918273	0.154371157352241	-3.2263037326695003	0	Junction
ENSG00000173511.9	chr11:64236010-64236253(+)	VEGFB	-0.0796563660340108	2.36157083182893	-2.4110220788007997	0.016385545111919	0.15438446271706502	-3.51532701779463	0	Junction
ENSG00000055609.17	chr7:152151008-152151441(-)	KMT2C	0.0604244500686902	2.3486823446761	2.4110031693474903	0.0163863814255259	0.15438446271706502	-3.52055012740901	0	Junction
ENSG00000225830.11	chr10:49471121-49472375(-)	ERCC6	0.0871394570496769	1.25826036376951	2.41094481702381	0.0163889624271988	0.15439932296446898	-3.31078736827905	0	Junction
ENSG00000148180.18	chr9:121281563-121282438(+)	GSN	-0.199344085734992	-0.533948875776089	-2.41073287946906	0.0163983397264872	0.15447501613501002	-3.08503346282772	0	Junction
ENSG00000149131.15	chr11:57611937-57614327(+)	SERPING1	0.135137172469356	1.22155970326566	2.41071783740962	0.0163990054509001	0.15447501613501002	-3.3173714180951204	0	Junction
ENSG00000138190.16	chr10:92909632-92915757(+)	EXOC6	0.0650787350121488	2.98267027999026	2.4106662893214397	0.0164012870228358	0.15448704771831	-3.61767991181783	0	Junction
ENSG00000175334.7	chr11:66003374-66003625(+)	BANF1	-0.0711392100652608	2.93054950182148	-2.41063827346634	0.0164025271511169	0.15448926885994102	-3.60778527168622	0	Junction
ENSG00000002586.18_PAR_Y	chrY:2714455-2717604(+)	CD99	0.138932552005339	2.13186858726461	2.4104631243051697	0.0164102820440194	0.15455284610428502	-3.49408559594244	0	Junction
ENSG00000133256.12	chr4:663188-663769(+)	PDE6B	-0.153802326825269	1.4318256016149598	-2.4103732213367404	0.0164142638378095	0.15458088250588	-3.3457068239349503	0	Junction
ENSG00000158748.3	chr1:19666468-19678566(+)	HTR6	-0.174650064139737	-0.26523860749309197	-2.41028859710635	0.0164180126153205	0.15459976917690998	-3.0959858482695197	0	Junction
ENSG00000162409.10	chr1:56692503-56693764(+)	PRKAA2	0.10385069998714401	0.600551294898393	2.41027616106992	0.0164185635842151	0.15459976917690998	-3.21203950178008	0	Junction
ENSG00000101457.12	chr20:45809186-45810884(+)	DNTTIP1	-0.0831241364127975	1.47325856410281	-2.41025636899435	0.0164194404903163	0.15459976917690998	-3.3513096097832697	0	Junction
ENSG00000108312.14	chr17:44211748-44211872(-)	UBTF	-0.0603625948646362	2.75310687523077	-2.4102372079560603	0.0164202894770834	0.15459976917690998	-3.5874266901369	0	Junction
ENSG00000116117.17	chr2:205124467-205125608(+)	PARD3B	0.11273381260483001	0.828950128099405	2.41021005438644	0.0164214926630225	0.154601634670998	-3.22687161677042	0	Junction
ENSG00000150760.12	chr10:127384910-127403054(+)	DOCK1	-0.0713376640378964	2.81328836700279	-2.41015150605025	0.0164240872286841	0.15461659840589498	-3.59113272295265	0	Junction
ENSG00000164953.15	chr8:93809162-93809784(+)	TMEM67	0.13659685743154	0.223286858642727	2.4100258125660603	0.0164296585484597	0.15465244273433498	-3.13561741566943	0	Junction
ENSG00000160781.15	chr1:156246251-156246680(-)	PAQR6	-0.0926450616936762	4.4332170953773	-2.41002024118437	0.0164299055365805	0.15465244273433498	-3.7848201304636904	0	Junction
ENSG00000123472.12	chr1:46658190-46658686(-)	ATPAF1	0.0552589612536789	3.7798717859834903	2.40996311767982	0.0164324381003781	0.154663751489405	-3.7217591890958195	0	Junction
ENSG00000167182.13	chr17:47915389-47916155(+)	SP2	-0.22701767363818698	-0.7783727626836769	-2.4099477866822903	0.0164331178569338	0.154663751489405	-3.0914542882249703	0	Junction
ENSG00000189337.16	chr1:14960876-15034748(+)	KAZN	-0.0766761864041382	2.5821288108052003	-2.40967841150438	0.0164450656498528	0.15474753731756602	-3.56100856385595	0	Junction
ENSG00000049246.14	chr1:7810589-7819284(+)	PER3	-0.11966371881412599	0.8640400997170059	-2.40965310817371	0.016446188340376002	0.15474753731756602	-3.22726848916101	0	Junction
ENSG00000142794.18	chr1:21481770-21482483(+)	NBPF3	0.260531763005655	-1.2115970446397801	2.4096496828051297	0.0164463403267026	0.15474753731756602	-3.11792638562688	0	Junction
ENSG00000116353.15	chr1:29196014-29196197(-)	MECR	0.104581764282055	0.9056914703878209	2.40963298844986	0.0164470810862467	0.15474753731756602	-3.25569648784055	0	Junction
ENSG00000021574.11	chr2:32116213-32126947(+)	SPAST	-0.0722782819732764	1.94518907649414	-2.4096151170204196	0.0164478741073686	0.15474753731756602	-3.4422709450122406	0	Junction
ENSG00000135740.16	chr16:67255931-67256468(+)	SLC9A5	0.148842926839306	0.0374261076424747	2.40961101494889	0.0164480561361431	0.15474753731756602	-3.12397675908502	0	Junction
ENSG00000071462.11	chr7:73693415-73693623(+)	WBSCR22	-0.0645077243871156	2.35706254549505	-2.40958317105226	0.0164492917516077	0.154749697491961	-3.52283863582993	0	Junction
ENSG00000171634.16	chr17:67946326-67947725(+)	BPTF	0.0927208489519176	1.61237442097973	2.40954241814311	0.0164511003718211	0.154757247718651	-3.38289399712269	0	Junction
ENSG00000122515.14	chr7:44764487-44764940(+)	ZMIZ2	-0.0832410369878281	2.01648345551171	-2.40945355283819	0.0164550448355553	0.15478488790003603	-3.4558868193288	0	Junction
ENSG00000119787.13	chr2:38314665-38315283(-)	ATL2	0.0665876290443167	2.75932584670805	2.40940261911424	0.0164573060064537	0.154788103457714	-3.59107303893803	0	Junction
ENSG00000172915.18	chr13:35156207-35157077(+)	NBEA	0.0655255711076612	3.2051125852095894	2.4094005200107897	0.016457399200721	0.154788103457714	-3.6532014384251297	0	Junction
ENSG00000187164.18	chr10:116915485-116921433(-)	SHTN1	-0.0727285550190592	4.8565950020975395	-2.40935807505309	0.0164592837368731	0.154796363464447	-3.8279515527499997	0	Junction
ENSG00000109944.10	chr11:122956577-122957362(+)	C11orf63	0.126046581399119	0.8315972600318811	2.4092886068435297	0.0164623685033317	0.154815909703796	-3.23668313353815	0	Junction
ENSG00000168778.11	chr12:123672133-123673614(+)	TCTN2	-0.14705597173748097	0.19307445425926603	-2.40919151555308	0.0164666807391537	0.15483842332125	-3.12720441923413	0	Junction
ENSG00000152689.17	chr2:33558337-33558671(+)	RASGRP3	-0.119891591550105	1.4086674413152098	-2.40918937845633	0.0164667756678845	0.15483842332125	-3.33630086215293	0	Junction
ENSG00000164081.12	chr3:51671289-51674270(+)	TEX264	-0.102359221197917	0.992062851966639	-2.40912867806904	0.016469472149178002	0.15485431255179097	-3.26569028098639	0	Junction
ENSG00000170759.10	chr10:32021288-32022139(-)	KIF5B	-0.0561268294950314	5.03532099864673	-2.40907378079238	0.0164719111753726	0.154867779264819	-3.8449273188656803	0	Junction
ENSG00000168763.15	chr2:96829135-96832551(+)	CNNM3	-0.22953721149497502	-1.2659305724883	-2.4090152142970096	0.016474513572142	0.154882780236813	-3.13775814473005	0	Junction
ENSG00000132549.18	chr8:99556654-99575657(+)	VPS13B	0.0638458723569573	2.3151714227274103	2.4088328315487098	0.0164826200554485	0.15493236380116598	-3.52019049271802	0	Junction
ENSG00000164050.12	chr3:48421385-48421673(-)	PLXNB1	-0.0753361048821754	2.84526570713215	-2.4088322013622	0.0164826480718508	0.15493236380116598	-3.6017185579523803	0	Junction
ENSG00000205578.5	chr7:73294877-73295321(+)	POM121B	-0.20026642453158497	-0.11629944281288301	-2.4088188680243103	0.0164832408461432	0.15493236380116598	-3.1012877548606603	0	Junction
ENSG00000128731.15	chr15:28202615-28206239(-)	HERC2	0.10848093451305099	1.08435841113956	2.40880592122737	0.0164838164535667	0.15493236380116598	-3.2877941926361602	0	Junction
ENSG00000247092.6	chr14:95533062-95534513(-)	SNHG10	-0.269030269571865	-1.02649073999559	-2.40864601265043	0.0164909273620449	0.15498972942302	-3.09678307977171	0	Junction
ENSG00000162302.12	chr11:64365466-64368131(+)	RPS6KA4	-0.0723278493986039	2.3308101014263	-2.40854379667281	0.0164954741792649	0.155014882550237	-3.5191445436313398	0	Junction
ENSG00000005379.15	chr17:58311214-58311570(-)	TSPOAP1	-0.0780145689894837	2.34910269922471	-2.40854053850685	0.0164956191286516	0.155014882550237	-3.52025038049155	0	Junction
ENSG00000169813.16	chr10:43394689-43396455(-)	HNRNPF	-0.0768356269330876	2.82675769989771	-2.40841299357785	0.0165012942340377	0.155049202590826	-3.59891612098256	0	Junction
ENSG00000151923.17	chr10:119576751-119577079(-)	TIAL1	0.0636131985826956	2.49387654116576	2.40840177344706	0.0165017935555929	0.155049202590826	-3.5512858488128503	0	Junction
ENSG00000072201.13	chr4:53476982-53478564(-)	LNX1	-0.0772163474629469	2.6469887788474	-2.4083708368661	0.0165031703734187	0.155049202590826	-3.57949665397839	0	Junction
ENSG00000134108.12	chr3:5170584-5172149(+)	ARL8B	0.047001546297664	4.0968401805445405	2.40835805390156	0.0165037393027531	0.155049202590826	-3.76045928288942	0	Junction
ENSG00000049323.15	chr2:33263393-33273655(+)	LTBP1	0.122799669066036	1.19809259505791	2.40834520860503	0.0165043110237099	0.155049202590826	-3.3097521070606297	0	Junction
ENSG00000134318.13	chr2:11215413-11215509(-)	ROCK2	0.0641108100521251	3.2022799471814705	2.4083191951642595	0.0165054688884907	0.15505061079524202	-3.6567004007490405	0	Junction
ENSG00000125703.14	chr1:62829177-62834037(+)	ATG4C	-0.0787422535939149	2.79286770852709	-2.4082694679341	0.0165076824593375	0.155061935412041	-3.5889282606521298	0	Junction
ENSG00000137941.16	chr1:83952388-83998930(-)	TTLL7	-0.102327109162616	1.96357627817251	-2.40815035962711	0.0165129855419672	0.15510227764505802	-3.45626114845971	0	Junction
ENSG00000183091.19	chr2:151644130-151644467(-)	NEB	-0.22420545321205	-0.836838063344523	-2.40807817697687	0.0165162000753613	0.155116712025711	-3.09775555638448	0	Junction
ENSG00000198690.9	chr15:30904012-30904511(+)	FAN1	-0.0969871091213002	1.25692764846979	-2.4080705649839502	0.0165165390948748	0.155116712025711	-3.31015168410577	0	Junction
ENSG00000091127.13	chr7:105502565-105505954(-)	PUS7	-0.11011908960716901	0.917218681311073	-2.40804618648737	0.0165176248946756	0.155117438914742	-3.24221502853001	0	Junction
ENSG00000116138.12	chr1:15566181-15567098(+)	DNAJC16	0.0740622157589572	1.82712092320369	2.4079904517897597	0.016520107512411997	0.155131282467296	-3.43204121865673	0	Junction
ENSG00000123136.14	chr19:14411599-14412550(-)	DDX39A	-0.0984654890332157	1.52826427468668	-2.40790026706886	0.0165241253512578	0.15515178073173003	-3.363192241457	0	Junction
ENSG00000137145.20	chr9:19350880-19352072(+)	DENND4C	0.07839996596019701	1.88561352828774	2.4078931006698703	0.0165244446599901	0.15515178073173003	-3.4416369815363903	0	Junction
ENSG00000109927.9	chr11:121138023-121145554(+)	TECTA	0.210067694646901	-1.08307476723898	2.40787353928977	0.0165253162717937	0.15515178073173003	-3.1065558574865095	0	Junction
ENSG00000122034.13	chr13:27434220-27434804(+)	GTF3A	0.0504876168497688	3.46618240944255	2.4076423447263102	0.0165356208613439	0.155239052730926	-3.6866626106409	0	Junction
ENSG00000100109.16	chr22:26512176-26512393(-)	TFIP11	0.0849233193034922	1.5839332800919097	2.40760215025908	0.0165374129498839	0.15524640223458402	-3.3877776365664602	0	Junction
ENSG00000115687.13	chr2:241106724-241107352(-)	PASK	0.111434066288133	1.88688504507144	2.40754111578709	0.0165401345269558	0.15526247596320097	-3.45242038327816	0	Junction
ENSG00000111670.14	chr12:101770586-101770995(-)	GNPTAB	0.0685544078268616	2.53072544805711	2.40750019874594	0.0165419592724417	0.155266932652849	-3.55989727288715	0	Junction
ENSG00000154358.20	chr1:228317752-228317894(+)	OBSCN	-0.10963725089431099	1.6756671695465701	-2.4074852035392795	0.0165426280464654	0.155266932652849	-3.3968097850435495	0	Junction
ENSG00000167632.14	chr8:139988837-140023936(-)	TRAPPC9	-0.0855550313096726	1.7175618063941398	-2.40744843594904	0.0165442679519908	0.155272850379193	-3.4043395007202797	0	Junction
ENSG00000112541.13	chr6:165379367-165388297(-)	PDE10A	0.0859176678362204	5.78798820375334	2.40728874769755	0.0165513920197727	0.15532176047289	-3.92898695049011	0	Junction
ENSG00000138646.8	chr4:88469261-88470613(+)	HERC5	0.18694136030188102	-0.709808036285271	2.40728635540894	0.0165514987659458	0.15532176047289	-3.092223641486	0	Junction
ENSG00000166432.14	chrX:101884822-101886631(-)	ZMAT1	0.11876759655595599	1.00522878455528	2.4072031344029	0.016555212543564	0.15534713411295903	-3.27208081176673	0	Junction
ENSG00000257103.8	chr19:34172764-34194477(+)	LSM14A	-0.0562062101114459	3.21219084493656	-2.40715101862252	0.0165575386095719	0.155359483751214	-3.6583339087501203	0	Junction
ENSG00000159363.17	chr1:17005073-17005373(-)	ATP13A2	0.0648702672079817	2.8200852784784103	2.4071010161413398	0.0165597706242885	0.15537051975346802	-3.6086417919239997	0	Junction
ENSG00000132326.11	chr2:238251762-238252911(-)	PER2	-0.145229473965043	0.633814660529908	-2.40706954706482	0.0165611754794404	0.15537051975346802	-3.18967938589916	0	Junction
ENSG00000114450.9	chr3:179413614-179413714(-)	GNB4	0.1045266110223	1.1349588492620701	2.40705679212508	0.0165617449205111	0.15537051975346802	-3.2983138226622404	0	Junction
ENSG00000198626.15	chr1:237590993-237591738(+)	RYR2	0.0812520294388945	3.8506594542081602	2.40701428644278	0.0165636427006175	0.15537800871083998	-3.7387862759406603	0	Junction
ENSG00000141447.16	chr18:24170454-24171408(-)	OSBPL1A	-0.0660885943937164	3.8465823678803996	-2.4069936665741203	0.0165645633989863	0.15537800871083998	-3.73141847087766	0	Junction
ENSG00000080493.14	chr4:71546529-71547647(+)	SLC4A4	0.0913761153829793	3.66256292662134	2.40689317593267	0.0165690510554732	0.1554106267444	-3.7165357337344105	0	Junction
ENSG00000177663.13	chr22:17102044-17102138(+)	IL17RA	0.0832153173486762	2.41189645755904	2.4068164477468903	0.0165724782628219	0.155424944268067	-3.5467562118546403	0	Junction
ENSG00000134343.12	chr11:26598999-26599549(+)	ANO3	0.08859761103163401	5.54413422698877	2.4067924198051203	0.016573551644111	0.155424944268067	-3.91091174153435	0	Junction
ENSG00000141510.16	chr17:7674972-7675052(-)	TP53	0.18852234544017699	-0.5433611721210441	2.4067667009322102	0.0165747006309538	0.155424944268067	-3.0922079639746296	0	Junction
ENSG00000279058.1	chr10:46350619-46353205(+)	AGAP14P	0.287826893762563	-1.46789219413051	2.40674651031563	0.0165756026929737	0.155424944268067	-3.16227955628401	0	Junction
ENSG00000169592.14	chr16:30001041-30001413(+)	INO80E	-0.0994049333359855	1.08972248930425	-2.4067459098967703	0.0165756295187235	0.155424944268067	-3.27897507536163	0	Junction
ENSG00000092108.20	chr14:30702376-30705822(+)	SCFD1	0.0654067033513483	2.6130798866556804	2.4066844816049	0.0165783742384053	0.15543392193654998	-3.5758142048027004	0	Junction
ENSG00000130402.11	chr19:38729155-38729273(+)	ACTN4	-0.0634252315403483	3.10842337482355	-2.4066792529849503	0.0165786078804679	0.15543392193654998	-3.6460824526788302	0	Junction
ENSG00000080822.16	chr3:98521719-98522848(-)	CLDND1	-0.19947363233442703	0.266530997666178	-2.40654725844811	0.016584507047983	0.155479038384875	-3.1614061917018903	0	Junction
ENSG00000133114.17	chr13:44989743-45004304(+)	GPALPP1	-0.0789172643103329	1.7640014652345	-2.406526353469	0.0165854415137813	0.155479038384875	-3.41626483012744	0	Junction
ENSG00000177663.13	chr22:17102303-17103493(+)	IL17RA	0.0802318722212194	2.6816864622270695	2.4064308710446802	0.0165897102288751	0.15550209151755598	-3.58987093203586	0	Junction
ENSG00000167964.12	chr16:2152886-2152988(+)	RAB26	-0.0985578702406971	2.16723777507599	-2.4064261242179303	0.0165899224696545	0.15550209151755598	-3.49707402350986	0	Junction
ENSG00000158859.9	chr1:161196304-161196556(-)	ADAMTS4	-0.15785831502237502	1.67255179614867	-2.40629219649331	0.016595911651498	0.155543827762108	-3.40215638454555	0	Junction
ENSG00000152127.8	chr2:134317606-134318649(+)	MGAT5	0.0608948117821911	2.64230287232902	2.40628133406423	0.0165963974975425	0.155543827762108	-3.5810283175368305	0	Junction
ENSG00000133687.15	chr12:29604300-29633146(-)	TMTC1	0.0757502866162634	3.2377872216600494	2.40604885698827	0.0166067985529786	0.15563182572267198	-3.66712539665788	0	Junction
ENSG00000160305.17	chr21:46545962-46546914(+)	DIP2A	-0.0859248259779642	1.4589825108657102	-2.4060232134367903	0.0166079462007535	0.15563309925866	-3.35231157453633	0	Junction
ENSG00000135365.15	chr11:46088611-46090454(-)	PHF21A	-0.0832378908105213	2.56772233971605	-2.40598535220185	0.0166096407647929	0.155639497480767	-3.5584977445526405	0	Junction
ENSG00000112146.16	chr6:53093979-53095512(+)	FBXO9	0.07215591514303998	3.1788570166042995	2.40594544340679	0.0166114271369819	0.155644072581041	-3.65467467454861	0	Junction
ENSG00000161654.9	chr17:44036301-44037411(-)	LSM12	0.0824572152250148	1.62282228624766	2.40592923569601	0.0166121526646223	0.155644072581041	-3.3942962285570095	0	Junction
ENSG00000156011.16	chr8:18632807-18655641(-)	PSD3	0.0528741613484966	5.24995040447203	2.40576154074781	0.0166196610601251	0.155704937120028	-3.87867855021152	0	Junction
ENSG00000149547.14	chr11:125578258-125578948(+)	EI24	0.0629528820656548	2.8716845227522896	2.40568268512388	0.0166231927862721	0.155728540216096	-3.6162518231407303	0	Junction
ENSG00000145087.12	chr3:121282338-121318474(+)	STXBP5L	0.102899777122945	1.2451931329602801	2.40565664190013	0.0166243593358552	0.155729984461234	-3.3416400705393303	0	Junction
ENSG00000013288.8	chr4:6594733-6597112(+)	MAN2B2	0.0929189387051415	2.13559301289431	2.40559606579846	0.0166270729898013	0.155745920268919	-3.4972621811094804	0	Junction
ENSG00000278299.5	chr17:38063981-38064309(-)	TBC1D3C	0.258433404918947	-0.638336515064885	2.40555718228506	0.0166288150772316	0.155752754019068	-3.09537160939066	0	Junction
ENSG00000103657.13	chr15:63747859-63749366(-)	HERC1	0.0527353030712618	3.14812839659819	2.40551737355285	0.0166305987836952	0.155759976735382	-3.65720510844963	0	Junction
ENSG00000117266.15	chr1:205527918-205528047(+)	CDK18	-0.0881599161383118	2.6715809562544997	-2.40546593311837	0.0166329039206619	0.15577208192364098	-3.5773311059587503	0	Junction
ENSG00000204438.10	chr6:31664581-31664840(-)	GPANK1	-0.16934709941804302	-0.571101963180427	-2.40544233926395	0.0166339612972881	0.155772500703479	-3.09502926693462	0	Junction
ENSG00000179832.17	chr8:144239364-144239613(+)	MROH1	-0.160430622786833	-0.198003116848717	-2.40541043147256	0.016635391363621	0.155776409357095	-3.1021114390404803	0	Junction
ENSG00000135749.18	chr1:233000536-233001536(-)	PCNX2	0.0904158495208963	1.32396941173226	2.4053834355901	0.0166366013691347	0.15577825697633	-3.34268381122253	0	Junction
ENSG00000144535.19	chr2:232300120-232329812(+)	DIS3L2	-0.14545591650642903	0.0233441592875637	-2.4053450812622796	0.016638320614664002	0.155784872393371	-3.11892979896869	0	Junction
ENSG00000198742.9	chr7:99035717-99037066(-)	SMURF1	-0.0682446678662822	2.0799736489984197	-2.40522596998421	0.0166436608159976	0.15582538801100598	-3.4809768679109596	0	Junction
ENSG00000120798.16	chr12:95031489-95040475(-)	NR2C1	-0.12275369525215199	0.363795830084341	-2.40514013337715	0.0166475101269206	0.155850634036547	-3.1580027053595603	0	Junction
ENSG00000074054.17	chr2:121460126-121461100(-)	CLASP1	0.0694705396428487	2.30416269511004	2.4051206564239602	0.0166483836729305	0.155850634036547	-3.5266724797147	0	Junction
ENSG00000130177.14	chr13:114243990-114244889(+)	CDC16	-0.0799046868149478	1.7121307688267902	-2.40509508168798	0.0166495307673247	0.15585188768233	-3.40632461077656	0	Junction
ENSG00000149403.11	chr11:120940461-120952854(+)	GRIK4	0.0989782855477319	1.22771611664795	2.40506072919057	0.0166510716771359	0.15585612013876599	-3.32295772137338	0	Junction
ENSG00000131584.18	chr1:1293709-1293822(-)	ACAP3	-0.153865486314221	0.667882137494318	-2.4050321351648103	0.0166523543817942	0.15585612013876599	-3.2096602644435204	0	Junction
ENSG00000113356.11	chr5:90501989-90506527(+)	POLR3G	-0.179552379114054	-0.6998505529181789	-2.40501724159902	0.0166530225295027	0.15585612013876599	-3.09988578792727	0	Junction
ENSG00000172667.10	chr3:179025229-179027422(-)	ZMAT3	0.0882183958605263	1.21962370936243	2.40493424912286	0.0166567461293086	0.155881485267439	-3.32129196131328	0	Junction
ENSG00000173598.13	chr12:93395534-93398770(+)	NUDT4	0.123351242299438	1.2777421984858799	2.4048941227173	0.0166585467325467	0.155881581679439	-3.33901674011639	0	Junction
ENSG00000125462.16	chr1:156426873-156429375(-)	C1orf61	0.103128779802051	6.53737537577472	2.40487518652121	0.0166593965212797	0.155881581679439	-3.9999749932924904	0	Junction
ENSG00000076984.17	chr19:7912195-7912296(+)	MAP2K7	-0.110903737012306	0.805866444405367	-2.40486627302586	0.0166597965402892	0.155881581679439	-3.22612016016023	0	Junction
ENSG00000126522.16	chr7:66083175-66086584(+)	ASL	-0.14123590823114401	-0.0902535814458318	-2.4047790790705	0.0166637100690356	0.15590871609813198	-3.11333992159356	0	Junction
ENSG00000146674.14	chr7:45916668-45917212(-)	IGFBP3	-0.37465428797695005	-1.9124645737735302	-2.40470219696991	0.0166671614428379	0.15593152347309	-3.15828029716498	0	Junction
ENSG00000130669.17	chr19:39175065-39175311(+)	PAK4	-0.104246493024297	1.08195318405013	-2.40466952803311	0.0166686282001025	0.155935761897511	-3.27918601912445	0	Junction
	chrX:103785632-103785678(+)		-0.52769307812375	-2.61558611833484	-2.40453559504484	0.0166746426611095	0.15597476198723198	-3.32434340108786	0	Junction
ENSG00000154358.20	chr1:228276717-228276929(+)	OBSCN	-0.11410304517450501	1.1443729102771398	-2.4044637327693197	0.0166778705325582	0.15597476198723198	-3.30389399132924	0	Junction
ENSG00000119537.15	chr18:63338884-63344409(-)	KDSR	-0.0611917778261581	3.18723837742255	-2.40445526941674	0.0166782507211796	0.15597476198723198	-3.6615078034418898	0	Junction
ENSG00000103335.20	chr16:88716899-88717022(-)	PIEZO1	0.12092415648366402	0.5807614535359251	2.4044505984766698	0.0166784605512603	0.15597476198723198	-3.19790532292998	0	Junction
ENSG00000117676.13	chr1:26571611-26571848(+)	RPS6KA1	-0.14801659658243	-0.000647286364427906	-2.40444422744375	0.0166787467574328	0.15597476198723198	-3.12713806850574	0	Junction
ENSG00000115548.16	chr2:86441445-86442017(+)	KDM3A	0.18452301479225602	-0.46617714070064203	2.40444124063043	0.0166788809356605	0.15597476198723198	-3.0974291151484903	0	Junction
ENSG00000184588.17	chr1:66257864-66263549(+)	PDE4B	-0.234623545998095	-1.28292019067515	-2.40441763827117	0.0166799412706604	0.155975195499048	-3.15306121516579	0	Junction
ENSG00000180479.13	chr19:37566292-37583970(-)	ZNF571	-0.14379370723717902	-0.0207001378531034	-2.40425371701708	0.0166873070657768	0.15603458813404197	-3.1182858536022002	0	Junction
ENSG00000204262.11	chr2:189100140-189104263(-)	COL5A2	0.211654044793973	-1.1556907156863798	2.4041985101934302	0.0166897884276163	0.156041378055572	-3.1255498956286205	0	Junction
ENSG00000173692.12	chr2:231080315-231082882(+)	PSMD1	0.0540896307788882	2.80804750678764	2.40416728839964	0.0166911918866728	0.156041378055572	-3.60911489524185	0	Junction
ENSG00000049089.13	chr1:40308246-40309937(-)	COL9A2	-0.0957552443117097	2.71683399159483	-2.40413982596429	0.0166924264438187	0.156041378055572	-3.5902589935077702	0	Junction
ENSG00000066084.12	chr12:50626048-50640723(+)	DIP2B	-0.0789791050594101	2.85556638325047	-2.40413632217198	0.0166925839604696	0.156041378055572	-3.61400126164876	0	Junction
ENSG00000100403.11	chr22:41340138-41341087(+)	ZC3H7B	-0.0656455004029549	3.3082110795966804	-2.4041247265239103	0.0166931052643101	0.156041378055572	-3.67608314396742	0	Junction
ENSG00000152767.16	chr13:98393719-98395226(+)	FARP1	0.0829309301257521	2.0615814902646203	2.40397398421966	0.0166998834699227	0.15609525276544	-3.48512487676242	0	Junction
ENSG00000077147.14	chr10:96551412-96552927(-)	TM9SF3	-0.0483317140406798	3.8592484403621805	-2.40392778340617	0.0167019613990685	0.156105189707845	-3.7408924296572796	0	Junction
ENSG00000254929.6	chr10:47544026-47544388(-)		-0.40683871212233297	-1.3322334974916001	-2.40384704409994	0.0167055932796627	0.156129648596155	-3.14318131674923	0	Junction
ENSG00000188153.12	chrX:108686130-108687481(+)	COL4A5	-0.117008635502536	1.6711570994296798	-2.40381849182977	0.016706877807526003	0.156132167602836	-3.4024650648582595	0	Junction
ENSG00000172031.6	chr1:92052659-92063054(+)	EPHX4	0.0948523200906888	1.69104534203621	2.4036756485854798	0.0167133054385662	0.156182747651263	-3.4388808660641597	0	Junction
ENSG00000147044.20	chrX:41520597-41523950(-)	CASK	0.0744920027988018	1.99983992250503	2.4036340895496	0.0167151759128632	0.15618381754070698	-3.4747377621964706	0	Junction
ENSG00000100239.15	chr22:50372151-50393892(+)	PPP6R2	0.0813165121402251	1.90204634721984	2.4036279868267303	0.0167154505975794	0.15618381754070698	-3.4526954735784603	0	Junction
ENSG00000151779.12	chr2:15467805-15468381(-)	NBAS	0.0487854251482032	3.5829162474673804	2.4035427812089	0.0167192861342541	0.15621016700690196	-3.7137640681561805	0	Junction
ENSG00000173848.18	chr10:5451938-5452357(+)	NET1	-0.10818352002589399	3.00284203977444	-2.40345566474433	0.0167232084898905	0.15623732438247304	-3.63740305460735	0	Junction
ENSG00000106723.16	chr9:88448990-88462495(+)	SPIN1	0.0510117682269364	4.1564978221728905	2.40343095858346	0.0167243210144911	0.15623808050520901	-3.7768045018500502	0	Junction
ENSG00000054523.17	chr1:10365649-10368466(+)	KIF1B	-0.0454357939418561	4.414387350734629	-2.40340875734359	0.0167253207975249	0.15623808050520901	-3.80150243396407	0	Junction
ENSG00000137145.20	chr9:19336833-19340991(+)	DENND4C	0.10719264610051801	1.01787183674853	2.40331193296687	0.0167296816820525	0.156250330015995	-3.28682229488984	0	Junction
ENSG00000123496.7	chrX:115005316-115007931(-)	IL13RA2	0.22148030603660002	-1.0521496641855301	2.4032944785473	0.0167304679203293	0.156250330015995	-3.10594227303443	0	Junction
ENSG00000152102.17	chr2:131091964-131093213(-)	FAM168B	-0.18776050937467	-0.455584651683875	-2.40329255340244	0.0167305546409089	0.156250330015995	-3.1001442483585797	0	Junction
ENSG00000155511.17	chr5:153674662-153676993(+)	GRIA1	0.0740211323438054	3.34493799566697	2.4032894335909902	0.0167306951775943	0.156250330015995	-3.68792741412018	0	Junction
ENSG00000106868.16	chr9:112124437-112142319(-)	SUSD1	0.0884183748077166	1.40416081122897	2.4032283256991	0.0167334480859925	0.156250499965912	-3.36833688759005	0	Junction
	chr1:228635618-228640076(+)		-0.5975087481588579	-2.7238137121843	-2.4032186962757502	0.016733881927593	0.156250499965912	-3.2662909117177796	0	Junction
ENSG00000198838.13	chr15:33769173-33771919(+)	RYR3	0.0892063978821239	1.7499570779085902	2.4032185651325495	0.0167338878361536	0.156250499965912	-3.4294999190110897	0	Junction
ENSG00000155256.17	chr10:97757312-97757641(+)	ZFYVE27	-0.0848609225608532	1.7047503721646802	-2.40319884247802	0.016734776446861	0.156250499965912	-3.41606400871229	0	Junction
ENSG00000140365.15	chr15:75339105-75339263(+)	COMMD4	-0.0982012740854814	1.2977864757314999	-2.4031661921104703	0.0167362476113678	0.156254751688435	-3.33472344082171	0	Junction
ENSG00000169116.11	chr4:74933371-75012424(+)	PARM1	0.103876528146884	1.95113867050117	2.4031315914030804	0.0167378067789568	0.15625982446883802	-3.4822129131965296	0	Junction
ENSG00000168758.10	chr2:96864383-96864704(-)	SEMA4C	-0.0936733116305428	1.26224941351396	-2.4030118378410097	0.0167432040695781	0.15629553400999802	-3.3211471496070297	0	Junction
ENSG00000125520.13	chr20:63742791-63742878(+)	SLC2A4RG	-0.157704771768766	-0.0785243525658627	-2.40300163602835	0.0167436639359711	0.15629553400999802	-3.11418448854079	0	Junction
ENSG00000064703.11	chr1:111761126-111761225(+)	DDX20	-0.133471444124355	0.159582676511909	-2.40293966053773	0.0167464578400688	0.156312128473822	-3.15148397725527	0	Junction
ENSG00000169567.11	chr5:131162677-131165094(-)	HINT1	0.047864807068184995	5.75477860382753	2.40283859591266	0.0167510147946741	0.156345176311555	-3.93381552197767	0	Junction
ENSG00000127184.11	chr5:86618054-86619352(+)	COX7C	0.0531436834677412	4.14688498030237	2.4028044715802004	0.0167525536909722	0.156347755016673	-3.7752758300560405	0	Junction
ENSG00000151176.7	chr12:113358891-113369115(+)	PLBD2	0.11087919070880199	0.9682801176217629	2.40278704902345	0.0167533394396124	0.156347755016673	-3.2802794307514196	0	Junction
ENSG00000143603.18	chr1:154822185-154869031(-)	KCNN3	0.096636844044792	1.79135520035457	2.4027648582208196	0.0167543402808051	0.156347755016673	-3.4336875070193	0	Junction
ENSG00000153930.11	chr17:56350968-56353835(+)	ANKFN1	0.16905898501807	0.0274087519605302	2.4026848891572	0.0167579474524589	0.156352475699195	-3.13054153068805	0	Junction
ENSG00000115053.15	chr2:231455625-231456009(-)	NCL	-0.0476311531357778	4.77773827523949	-2.4026724806784703	0.016758507224154	0.156352475699195	-3.83966715629445	0	Junction
ENSG00000145819.15	chr5:142902040-142903539(+)	ARHGAP26	0.0626643520216939	3.8926725490900402	2.4026718483668903	0.016758535749456002	0.156352475699195	-3.75117816508879	0	Junction
ENSG00000183576.12	chr14:99465814-99480727(-)	SETD3	-0.0532320212775205	3.2355230450520294	-2.40265014734603	0.0167595147676985	0.156352475699195	-3.67019418583978	0	Junction
ENSG00000108389.9	chr17:58491841-58492510(-)	MTMR4	0.0647074876815351	2.7143470604430098	2.40262802614408	0.0167605127938439	0.156352475699195	-3.60140802965864	0	Junction
ENSG00000179454.13	chr14:44931542-44934114(-)	KLHL28	0.0975486407383535	0.9178729534823691	2.4026184524886403	0.0167609447377196	0.156352475699195	-3.27152667016932	0	Junction
ENSG00000258405.9	chr19:52504782-52510571(+)	ZNF578	0.129939132547754	0.39220322924142503	2.40256502944944	0.0167633552568133	0.156360093655008	-3.1849805601109	0	Junction
ENSG00000166333.13	chr11:6604361-6608045(+)	ILK	-0.07439587370642402	2.33803774796766	-2.40255529898382	0.0167637943413515	0.156360093655008	-3.53395867154008	0	Junction
ENSG00000164066.12	chr4:127656722-127663380(+)	INTU	0.0795618567454072	2.42073457244921	2.4025129248534904	0.0167657065803195	0.15636844811239003	-3.5514294051409503	0	Junction
ENSG00000146858.7	chr7:139028961-139034542(-)	ZC3HAV1L	-0.198364558956572	-0.902908480240702	-2.4024434439532403	0.0167688424963855	0.156385555333441	-3.1123786781353098	0	Junction
ENSG00000128487.16	chr17:20257608-20260191(+)	SPECC1	-0.0604455315967089	2.88803620693405	-2.4024200809608702	0.0167698970660918	0.156385555333441	-3.62155554864792	0	Junction
ENSG00000014641.17	chr2:63594587-63595422(+)	MDH1	0.0503790803829394	6.07308964827286	2.40240471395008	0.0167705907412998	0.156385555333441	-3.97034993128451	0	Junction
ENSG00000100109.16	chr22:26494305-26494796(-)	TFIP11	-0.10510492033966301	0.841593233189611	-2.40227660053521	0.0167763748347643	0.15643000902937698	-3.2474227270327	0	Junction
ENSG00000196961.12	chr19:49803006-49803106(+)	AP2A1	0.0628983342363346	2.7258727443944597	2.40208879808917	0.0167848569600314	0.15649278315504	-3.6066191721437	0	Junction
ENSG00000128512.19	chr7:111783953-111784096(-)	DOCK4	-0.11381702577789599	2.47674349101379	-2.4020824940759598	0.0167851417472777	0.15649278315504	-3.5816983165891303	0	Junction
ENSG00000135951.14	chr2:99065125-99068887(-)	TSGA10	0.23991697105772303	-1.3622295504220199	2.40200091302512	0.0167888276000779	0.156506727902312	-3.14157959214553	0	Junction
ENSG00000155097.11	chr8:103051145-103052730(+)	ATP6V1C1	0.0531041397807396	3.6722243653630398	2.40199433258308	0.0167891249372255	0.156506727902312	-3.72649729766575	0	Junction
ENSG00000103021.9	chr16:58259935-58262384(+)	CCDC113	0.11244745979488799	0.9195695598100341	2.40198183313508	0.0167896897373246	0.156506727902312	-3.27578484123675	0	Junction
ENSG00000089486.16	chr16:4513065-4513695(-)	CDIP1	-0.0867957889497321	2.34782679387868	-2.40191836927688	0.0167925576738086	0.15651810301107402	-3.5421852593802297	0	Junction
ENSG00000198589.10	chr4:150916528-150916616(-)	LRBA	0.09239649272183399	1.3833310294966799	2.40190979788898	0.0167929450485602	0.15651810301107402	-3.35510528723885	0	Junction
ENSG00000074054.17	chr2:121449121-121450912(-)	CLASP1	0.0670770733011773	3.14617910641792	2.40180477586536	0.0167976920465951	0.156552861500606	-3.6647781008578395	0	Junction
ENSG00000132824.13	chr20:44514041-44521912(-)	SERINC3	-0.0474588005034954	4.36002258014781	-2.40174317077377	0.0168004771485475	0.15656933220497501	-3.80137027992639	0	Junction
ENSG00000225830.11	chr10:49473588-49474026(-)	ERCC6	0.0856983073764263	1.57051030651535	2.40170749822612	0.0168020900532869	0.15657487747300303	-3.3966965006682996	0	Junction
ENSG00000140688.16	chr16:31500732-31507763(-)	C16orf58	-0.0751869602407888	2.22454207095413	-2.40160598171768	0.0168066807850727	0.156608170085038	-3.51929598003327	0	Junction
ENSG00000162980.16	chr2:151814317-151815138(-)	ARL5A	0.0631070270255791	2.9201827441667496	2.4015303062139197	0.0168101036662479	0.156630577046495	-3.63055854855214	0	Junction
ENSG00000156110.13	chr10:74224592-74314666(+)	ADK	-0.0666565349255449	2.41917840092725	-2.4014800880556004	0.0168123754245171	0.156642256188755	-3.5518748449870596	0	Junction
ENSG00000172534.13	chrX:153958767-153959330(-)	HCFC1	-0.08560655823289	1.55596650866275	-2.40143937295874	0.0168142174839444	0.156649930620056	-3.38141854580563	0	Junction
ENSG00000130226.16	chr7:154889531-154892333(+)	DPP6	0.0692156241122913	4.12719917884013	2.4013458809423502	0.0168184479849654	0.156679854729125	-3.7815035040537	0	Junction
ENSG00000139116.18	chr12:39333281-39337095(-)	KIF21A	0.0548388127786187	3.2882279955702205	2.4012466238685897	0.0168229403806506	0.15671221486426298	-3.6851283390663396	0	Junction
ENSG00000159314.11	chr17:45396791-45396915(-)	ARHGAP27	-0.131890715943548	0.6133385208743339	-2.40110904352672	0.016829169044214	0.15676074410961702	-3.20451554805741	0	Junction
ENSG00000138031.14	chr2:24823356-24824377(-)	ADCY3	0.0623899118974777	3.71103729054533	2.40106646186603	0.0168310972520758	0.156769211916474	-3.73477174748492	0	Junction
ENSG00000186432.8	chr3:160514182-160515451(-)	KPNA4	0.0501258448896032	3.5783409617383795	2.40096583991271	0.0168356544483421	0.156802164296211	-3.71912887197155	0	Junction
ENSG00000057663.13	chr6:106308492-106316100(-)	ATG5	0.0955691502288226	1.0301475585271802	2.40093095810672	0.016837234508848997	0.15680738622774698	-3.29687445113577	0	Junction
ENSG00000163629.12	chr4:86785369-86785847(+)	PTPN13	0.0800867464956037	2.31622990704293	2.40085726941727	0.0168405728559335	0.156827521519418	-3.5396660082517704	0	Junction
ENSG00000206560.11	chr3:15690221-15694738(-)	ANKRD28	0.0549226302313454	2.49620316932172	2.40082637519346	0.0168419726423922	0.156827521519418	-3.5698270686274505	0	Junction
ENSG00000166311.9	chr11:6394042-6394197(+)	SMPD1	-0.08683417338281799	1.72015737681842	-2.40081572759242	0.0168424550983312	0.156827521519418	-3.42226551862572	0	Junction
ENSG00000181744.8	chr3:143985847-143989509(+)	C3orf58	-0.090418117170251	1.8247360304121398	-2.40075481497247	0.0168452153584383	0.15684130584897402	-3.4396981276184397	0	Junction
ENSG00000258366.7	chr20:63678184-63678267(+)	RTEL1	0.136179017255372	0.23211960069895202	2.40071454364866	0.0168470404755109	0.15684130584897402	-3.15624013690905	0	Junction
ENSG00000004838.13	chr3:50343445-50343562(-)	ZMYND10	0.251747135214546	0.5398100094587189	2.4006946341100095	0.0168479428503972	0.15684130584897402	-3.21327386210813	0	Junction
ENSG00000151150.21	chr10:60146022-60166590(-)	ANK3	-0.225949593993496	-0.715851118878828	-2.40069306659354	0.0168480138979258	0.15684130584897402	-3.1051660427116	0	Junction
ENSG00000204843.12	chr2:74363428-74363613(-)	DCTN1	0.0803690511794616	3.6946080887660004	2.4005017699002202	0.0168566863840588	0.15691254360229	-3.7363872930595203	0	Junction
ENSG00000197157.10	chr7:127698954-127701162(+)	SND1	0.0564594085041704	3.1750323221589203	2.4004126911684502	0.0168607261342092	0.156940650949699	-3.6726876811582594	0	Junction
ENSG00000148180.18	chr9:121329016-121329237(+)	GSN	-0.0758088887024665	4.69130839341849	-2.40038254712712	0.0168620933697137	0.15694388047414598	-3.8351310841968798	0	Junction
ENSG00000198919.12	chr3:108624525-108625844(+)	DZIP3	0.0757633351746503	2.46522780661112	2.40029584841253	0.0168660262855689	0.15695772578957698	-3.56612363373049	0	Junction
ENSG00000165029.15	chr9:104793301-104794386(-)	ABCA1	0.0978585053378839	1.9949982643051398	2.4002942598360097	0.016866098355744	0.15695772578957698	-3.4821143255489098	0	Junction
ENSG00000177663.13	chr22:17104811-17105590(+)	IL17RA	0.0822197705829803	2.7205802031498396	2.4002822767423098	0.0168666420107376	0.15695772578957698	-3.6102826787827405	0	Junction
ENSG00000054793.13	chr20:51671258-51674152(-)	ATP9A	0.0356731142597248	5.138179238771349	2.40022770421453	0.0168691180798058	0.156971271467312	-3.88020772780506	0	Junction
ENSG00000121769.7	chr1:31365940-31367392(-)	FABP3	0.0813221749715559	2.4218511910042	2.40019313630813	0.0168706866633114	0.156976371641899	-3.5688759506616803	0	Junction
ENSG00000159202.17	chr17:48913022-48916075(+)	UBE2Z	-0.0592627559627393	2.69640777283557	-2.40004362661515	0.0168774724259403	0.15702553126179902	-3.60175333147947	0	Junction
ENSG00000263528.7	chr1:206477860-206478159(+)	IKBKE	-0.216445128950395	-0.9339321122981541	-2.40002224531379	0.0168784430507821	0.15702553126179902	-3.1166702894177205	0	Junction
ENSG00000272822.1	chr12:48940108-48940947(-)	RP11-302B13.5	0.0514862103094871	5.5052023593633495	2.4000092633594905	0.0168790324031454	0.15702553126179902	-3.9161119080201297	0	Junction
ENSG00000143207.19	chr1:176081288-176085775(-)	RFWD2	0.0502844188798696	3.3148030725134303	2.3999401966094	0.0168821681875995	0.15703975886300303	-3.6866067941186804	0	Junction
ENSG00000070269.13	chr14:56603993-56605569(+)	TMEM260	0.0977004718766725	1.46498724259329	2.3999306083165495	0.0168826035580529	0.15703975886300303	-3.3820912875500797	0	Junction
ENSG00000136699.19	chr2:130167591-130172348(-)	SMPD4	-0.0922638571906338	1.34560538456546	-2.39983593806094	0.0168869027305371	0.157070251089907	-3.3460450925454404	0	Junction
ENSG00000166387.11	chr11:7649236-7649531(+)	PPFIBP2	-0.11317072131652302	1.1099842856467401	-2.3998078264791602	0.0168881795214723	0.157072629233356	-3.2981683441652594	0	Junction
ENSG00000137343.17	chr6:30628146-30628328(+)	ATAT1	-0.0845157045873961	1.7994698746062099	-2.3997420527848	0.0168911672082143	0.15708544596665197	-3.4355073154797995	0	Junction
ENSG00000181751.9	chr5:103265998-103275896(+)	C5orf30	-0.0939669628539884	1.32786197375453	-2.39973252693979	0.0168915999462662	0.15708544596665197	-3.35264713064303	0	Junction
ENSG00000113100.9	chr5:26903825-26905958(-)	CDH9	-0.151910427096748	-0.144479398737126	-2.3997040162637795	0.0168928951815405	0.157087994275207	-3.1349801663590497	0	Junction
ENSG00000137692.11	chr11:103062415-103064274(-)	DCUN1D5	0.0736752050895411	2.1014930864715002	2.39967126156399	0.0168943833301385	0.15709233607922102	-3.5002310478857006	0	Junction
ENSG00000136813.14	chr9:111378731-111383210(-)	KIAA0368	0.0552284543249918	4.28896624207063	2.3996100243660496	0.0168971658377124	0.15710238177687802	-3.79917566749192	0	Junction
ENSG00000019144.17	chr11:118616212-118624933(+)	PHLDB1	-0.0850371964225557	2.73652873101573	-2.39959422749403	0.0168978836845401	0.15710238177687802	-3.6027412073428704	0	Junction
ENSG00000196220.15	chr3:9013536-9013736(-)	SRGAP3	0.0851389854402548	1.51458596874077	2.39958005793618	0.0168985276052672	0.15710238177687802	-3.38369715076711	0	Junction
	chr17:67697079-67697439(+)		0.22948023380335997	-1.10655393278118	2.39947446582587	0.0169033268091838	0.15712859559900197	-3.12433039169101	0	Junction
ENSG00000103264.16	chr16:87342952-87343597(-)	FBXO31	0.0628410108077813	2.35283850487351	2.39945194307007	0.0169043506328977	0.15712859559900197	-3.5511093684909	0	Junction
ENSG00000072071.16	chr19:14163407-14167015(-)	ADGRL1	0.0791205343756492	2.0821083160010003	2.39943363232671	0.0169051830301604	0.15712859559900197	-3.49925417677261	0	Junction
ENSG00000111077.17	chr12:53055691-53055780(+)	TNS2	-0.09164689426402	1.84492737998761	-2.3994281300357003	0.0169054331686233	0.15712859559900197	-3.4450138833534503	0	Junction
ENSG00000137871.19	chr15:56707144-56707262(-)	ZNF280D	0.0912474753048812	1.09571889036034	2.3993114325476403	0.0169107390960703	0.157168415289288	-3.3059952856216603	0	Junction
ENSG00000154864.11	chr18:10705747-10714763(-)	PIEZO2	-0.267272545686837	-0.930138780705718	-2.39922244270431	0.0169147862159909	0.157196531517327	-3.11135891236142	0	Junction
ENSG00000237737.5	chr2:74385751-74391158(+)	DCTN1-AS1	0.0935943036932965	1.68219897860448	2.39915085023515	0.0169180427498132	0.15720913420302401	-3.4351844820480197	0	Junction
ENSG00000105738.10	chr19:38141436-38142572(+)	SIPA1L3	-0.106049075146947	0.7730801930251059	-2.39914769467081	0.0169181862999958	0.15720913420302401	-3.23367054146111	0	Junction
ENSG00000141646.13	chr18:51065607-51067018(+)	SMAD4	-0.0563364118957477	2.78413167916114	-2.3991200514792	0.0169194438658568	0.15721132302418697	-3.61643025853486	0	Junction
ENSG00000032444.15	chr19:7560765-7561013(+)	PNPLA6	-0.0675329412014275	2.6049068938157203	-2.3989936833564998	0.0169251937530761	0.157255250608053	-3.58859709700216	0	Junction
ENSG00000125675.17	chrX:123465113-123465673(+)	GRIA3	0.0992188017528885	1.48181015515403	2.39893478159046	0.0169278744358453	0.157270658035508	-3.42317136182157	0	Junction
ENSG00000070961.15	chr12:89620241-89621548(-)	ATP2B1	0.0609763930896717	5.74373215626204	2.39881286774535	0.016933424054691	0.15731271622254098	-3.94674626592812	0	Junction
ENSG00000164989.15	chr9:15724977-15727868(+)	CCDC171	0.151289595196148	-0.09440592967851899	2.39877976389791	0.0169349312458696	0.15731721715658498	-3.12610464877034	0	Junction
ENSG00000068383.18	chr10:132607957-132645867(+)	INPP5A	0.0698139098004076	4.3650307281723	2.3985416434157796	0.0169457761607891	0.15739500374666401	-3.81088130073995	0	Junction
ENSG00000110076.18	chr11:64677038-64685645(-)	NRXN2	0.11297513273057001	1.0890368109287298	2.39853045643632	0.0169462858089608	0.15739500374666401	-3.3078977828842597	0	Junction
ENSG00000159640.15	chr17:63485373-63486556(+)	ACE	-0.118575625336902	1.30189279273301	-2.39852851043514	0.0169463744648286	0.15739500374666401	-3.35637263240224	0	Junction
ENSG00000162961.13	chr2:32039493-32039732(-)	DPY30	-0.0712938879508197	2.607341237555	-2.39845304165025	0.0169498129848882	0.157416164618997	-3.5907607137101	0	Junction
ENSG00000117154.11	chr1:18291988-18334891(+)	IGSF21	-0.157900688165164	-0.0686321985166694	-2.39843358654301	0.0169506995010503	0.157416164618997	-3.1250623894190603	0	Junction
ENSG00000102780.16	chr13:42174145-42178134(+)	DGKH	0.0603846497018617	4.517975710237031	2.3984003807751297	0.0169522126916763	0.15742071338950303	-3.82411733946685	0	Junction
ENSG00000054356.13	chr2:219290298-219290537(-)	PTPRN	0.0882516954966679	3.8849581224809504	2.3982552378850897	0.0169588282669159	0.15747206594550303	-3.7623742026026203	0	Junction
ENSG00000169302.14	chr5:147373295-147375089(+)	STK32A	0.204324522051506	-0.7926001328534971	2.39823413920719	0.0169597901285171	0.15747206594550303	-3.1118909917460202	0	Junction
ENSG00000165406.15	chr10:45461412-45463150(-)	MARCH8	-0.16414346369693397	-0.319392358735342	-2.3981892192966803	0.016961838129598	0.15748157594672899	-3.1115416613050697	0	Junction
ENSG00000151726.13	chr4:184780434-184783926(-)	ACSL1	-0.10143786373951	2.09222478646429	-2.3981390252502996	0.016964126848326	0.157493319599477	-3.50069706360201	0	Junction
ENSG00000185634.11	chr15:48857816-48867817(-)	SHC4	-0.11988964102864802	0.944576746801165	-2.3980592113828902	0.0169677667146316	0.157517605001702	-3.2718087707955097	0	Junction
ENSG00000116120.9	chr2:222619738-222623649(-)	FARSB	0.0650595783098127	2.19804587602188	2.39801743650796	0.0169696721085036	0.15752578674133	-3.52675341373276	0	Junction
ENSG00000237289.9	chr15:43598328-43598826(+)	CKMT1B	0.110852659074275	2.38801762915957	2.39793063529905	0.0169736318013699	0.15755303595496697	-3.5749053368889503	0	Junction
ENSG00000140396.12	chr8:70138333-70141183(-)	NCOA2	0.062886856916978	2.5516366263776202	2.39782139414223	0.016978616315494	0.157588669904204	-3.58921721418405	0	Junction
ENSG00000135916.15	chr2:230865146-230873416(+)	ITM2C	0.0819013208246435	4.59205347719804	2.3977718635864402	0.0169808767471709	0.157588669904204	-3.8351152672138102	0	Junction
ENSG00000163913.11	chr3:129458678-129461227(+)	IFT122	0.10171383157280099	0.850531264129213	2.39775117738821	0.0169818208840708	0.157588669904204	-3.27320999071093	0	Junction
ENSG00000141338.13	chr17:68877680-68881119(-)	ABCA8	-0.142775753145492	2.43714241490968	-2.39772962145751	0.0169828047655585	0.157588669904204	-3.5572065968808197	0	Junction
ENSG00000165238.16	chr9:93262108-93262669(+)	WNK2	-0.11279268523296	1.1273546613472099	-2.39772811029624	0.0169828737416662	0.157588669904204	-3.3118126239174903	0	Junction
ENSG00000126461.14	chr19:49654871-49657760(+)	SCAF1	-0.0695938089938629	2.3048727090082997	-2.39771181492811	0.0169836175502805	0.157588669904204	-3.5396622280341603	0	Junction
ENSG00000091164.12	chr18:56611098-56614423(-)	TXNL1	0.0510817677842281	3.58664322159639	2.39764224025014	0.0169867936372536	0.157608633286117	-3.7262773336829196	0	Junction
ENSG00000169398.19	chr8:140752317-140761164(-)	PTK2	-0.0565681477373778	3.88640491195165	-2.39759880563573	0.0169887766945352	0.157609763870406	-3.75807810837828	0	Junction
ENSG00000124571.17	chr6:43561008-43562246(-)	XPO5	0.0916933128820435	1.35727644316084	2.3975946880457797	0.0169889646984248	0.157609763870406	-3.3643279022309702	0	Junction
ENSG00000130726.11	chr19:58547907-58548033(+)	TRIM28	-0.057202777987107004	2.8897554735162596	-2.39751577616965	0.0169925680679322	0.15762663640793803	-3.6347101038421803	0	Junction
ENSG00000101680.13	chr18:6948557-6949100(-)	LAMA1	0.22825476034074602	-1.19176613752766	2.39748861728143	0.0169938083856697	0.15762663640793803	-3.14170671014048	0	Junction
ENSG00000123130.16	chrX:23730565-23730815(-)	ACOT9	0.104993362989311	0.652864005017174	2.3974433987631802	0.0169958736445899	0.15762663640793803	-3.22979816533365	0	Junction
ENSG00000196776.14	chr3:108050603-108051938(-)	CD47	0.0695611330003462	3.4950100503226205	2.39742889738667	0.0169965360107134	0.15762663640793803	-3.72127978348243	0	Junction
ENSG00000007923.15	chr1:6654040-6667708(-)	DNAJC11	0.0627877654248268	2.30101529965998	2.39741834997905	0.0169970177892993	0.15762663640793803	-3.54560668776079	0	Junction
ENSG00000014641.17	chr2:63597575-63599169(+)	MDH1	0.0461163673834631	6.26547164278532	2.3973928823442403	0.0169981811352772	0.15762663640793803	-3.99861502235058	0	Junction
ENSG00000186973.10	chr1:43150821-43152827(+)	FAM183A	0.5812955699539251	-1.5123074909959098	2.3973909918072502	0.0169982674966474	0.15762663640793803	-3.13273257160237	0	Junction
ENSG00000166949.15	chr15:67165385-67166778(+)	SMAD3	0.0845673768879177	2.15792939094378	2.3973753701167597	0.0169989811238178	0.15762663640793803	-3.52148248412506	0	Junction
ENSG00000100307.12	chr22:39138703-39141370(-)	CBX7	-0.0653952969573804	2.99753033884679	-2.39733506094509	0.0170008226418567	0.157634209938734	-3.653387700558	0	Junction
ENSG00000168710.17	chr1:110012463-110012896(+)	AHCYL1	0.0641053972200081	5.34076559902318	2.39728115139639	0.017003285765649	0.157647545832136	-3.90687919493859	0	Junction
ENSG00000126107.14	chr1:45010122-45010200(-)	HECTD3	-0.10490727079495299	0.982764364761623	-2.39714165180139	0.0170096609525741	0.157697148989254	-3.28016842552525	0	Junction
ENSG00000067704.9	chr1:220114475-220125236(+)	IARS2	-0.0576845851479119	2.5418375201142798	-2.3970173475404	0.0170153434808778	0.157740324892788	-3.5809021023413394	0	Junction
ENSG00000102699.5	chr13:24431477-24434394(-)	PARP4	-0.124879904624356	0.5824975615888179	-2.39699105624871	0.0170165455928665	0.157741962505887	-3.2126455937799197	0	Junction
ENSG00000120860.10	chr12:102044213-102046053(-)	CCDC53	0.0513874222200025	3.4537777510396404	2.39696438232323	0.0170177652764124	0.15774376279868302	-3.71237926218674	0	Junction
ENSG00000115946.7	chr2:68162326-68162545(+)	PNO1	0.089486335895673	1.97996361278202	2.396884474099	0.0170214195957714	0.15776812902624301	-3.4891223599139907	0	Junction
ENSG00000083799.17	chr16:50784452-50786854(+)	CYLD	0.0573296004938172	3.74287853965192	2.39684524698335	0.0170232137618155	0.15777525196790199	-3.74700088148305	0	Junction
ENSG00000184634.15	chrX:71132539-71132844(+)	MED12	-0.0837036725221691	1.01735895482941	-2.3967299639377297	0.0170284875310157	0.15781462190977802	-3.28842255181292	0	Junction
ENSG00000159023.19	chr1:29065159-29068732(+)	EPB41	0.0961232495092747	2.17747957162814	2.3966777056359	0.017030878627415	0.15781891987166402	-3.5367630060583597	0	Junction
	chr18:15185936-15197085(-)		-0.24986038924676898	-0.8106850698982141	-2.39666646964811	0.0170313927724969	0.15781891987166402	-3.1122734282878195	0	Junction
ENSG00000052126.14	chr12:19269886-19274515(+)	PLEKHA5	0.0716675358079967	2.78842308929255	2.39665256215922	0.0170320291811442	0.15781891987166402	-3.6272608697840796	0	Junction
ENSG00000115839.17	chr2:135135933-135150368(+)	RAB3GAP1	0.0540007180688228	2.72614251390235	2.39657144275836	0.0170357416338211	0.157841321382767	-3.6162651676617097	0	Junction
ENSG00000197860.9	chr5:65704379-65708488(-)	SGTB	0.06879641588396201	2.87855707103658	2.39655489571424	0.0170364990015802	0.157841321382767	-3.64006875682544	0	Junction
ENSG00000183018.8	chr17:4536175-4536262(+)	SPNS2	-0.08709303835797999	1.93570292867596	-2.39651308676044	0.0170384127536824	0.157849544798554	-3.47093218200024	0	Junction
ENSG00000131941.7	chr19:32999706-33002246(-)	RHPN2	0.145857432626117	0.688371609375616	2.39644603989488	0.0170414821347232	0.157862777557616	-3.23304342847794	0	Junction
ENSG00000106290.14	chr7:100110275-100111138(-)	TAF6	-0.0595878140388186	2.5397097275425202	-2.39643705259261	0.0170418936071625	0.157862777557616	-3.5839430939066204	0	Junction
ENSG00000134138.19	chr15:37095615-37096288(-)	MEIS2	0.0538809031762694	3.4804537369689195	2.3963986820770202	0.017043650451878	0.157866208563539	-3.71957290133775	0	Junction
	chr7:77011947-77040017(+)		0.63132815182165	-1.83186684283171	2.3963841352257997	0.0170443165403754	0.157866208563539	-3.22169621716873	0	Junction
ENSG00000205534.6	chr16:29536183-29537278(-)	SMG1P2	-0.164933870065634	1.01618966035255	-2.3963236204764	0.0170470877077147	0.157877552561698	-3.2835879167256703	0	Junction
ENSG00000079156.16	chr2:178394436-178395450(+)	OSBPL6	0.114445050223583	0.891439389292324	2.39631256522579	0.0170475940064996	0.157877552561698	-3.2715612285111497	0	Junction
ENSG00000088538.12	chr3:51315129-51330137(+)	DOCK3	0.0625684300041336	3.21690140867091	2.39627195484053	0.0170494539594296	0.157885272127461	-3.6873468491254697	0	Junction
ENSG00000147669.10	chr8:100151417-100151823(+)	POLR2K	0.0476031376222436	4.06023252317018	2.39617428403632	0.017053928007749	0.157917196953527	-3.7827272403283594	0	Junction
ENSG00000084093.15	chr4:56908214-56910629(+)	REST	-0.218152227407422	-1.165255070143	-2.39609134151093	0.0170577282035476	0.15792769935273598	-3.1502493290655695	0	Junction
ENSG00000152527.13	chr2:43742919-43743833(+)	PLEKHH2	0.19713020208451898	-0.6613392659931421	2.39606924599931	0.0170587406842527	0.15792769935273598	-3.11420002042773	0	Junction
ENSG00000066777.8	chr8:67259927-67266005(-)	ARFGEF1	0.0743518225697479	2.02884074439183	2.39606018524632	0.0170591558896539	0.15792769935273598	-3.4973778299056804	0	Junction
	chr13:83802436-83804109(-)		-0.16928821376533298	0.580095724897689	-2.39604807467362	0.0170597108657316	0.15792769935273598	-3.20921615913336	0	Junction
ENSG00000198513.11	chr14:50591640-50593845(+)	ATL1	-0.0516951394262252	3.85760060973382	-2.39603749832552	0.0170601955478265	0.15792769935273598	-3.75883948232377	0	Junction
ENSG00000124207.16	chr20:49067281-49068714(+)	CSE1L	-0.0595958558439524	2.96639902066419	-2.39599687864604	0.0170620571378335	0.157935427802819	-3.6477712968532003	0	Junction
ENSG00000134769.21	chr18:34710446-34755975(+)	DTNA	0.0714263653848213	4.04814581841962	2.39592592923721	0.0170653091611939	0.157956025135125	-3.78452713197483	0	Junction
ENSG00000156931.15	chr3:184996502-184999695(+)	VPS8	0.0679780503450584	1.9604530952198203	2.39587872568613	0.0170674730764885	0.157966549096922	-3.48203033434964	0	Junction
ENSG00000198626.15	chr1:237623871-237625660(+)	RYR2	0.0781812668005489	3.9893347812091897	2.39580699912552	0.0170707616435266	0.15797644714852999	-3.7794714294732796	0	Junction
ENSG00000198040.10	chr12:133048849-133060360(+)	ZNF84	-0.216248435513147	-0.759763625174783	-2.39577147170124	0.0170723907351947	0.15797644714852999	-3.11762980867993	0	Junction
ENSG00000013288.8	chr4:6605330-6609106(+)	MAN2B2	0.0840036512244277	2.41539138461334	2.39574143978088	0.0170737679401841	0.15797644714852999	-3.56798732488208	0	Junction
ENSG00000188566.12	chr9:137216189-137216271(+)	NDOR1	-0.24336724481803	-1.31651852865611	-2.3957303864237596	0.0170742748501092	0.15797644714852999	-3.17505045755776	0	Junction
ENSG00000173064.11	chr12:112247551-112248066(-)	HECTD4	0.07182828148880499	2.22852249892968	2.39567632230313	0.0170767544362064	0.15797644714852999	-3.53667848330108	0	Junction
ENSG00000162639.15	chr1:108648992-108650210(-)	HENMT1	0.0912278782558135	1.09439112255505	2.39566366817163	0.0170773348485907	0.15797644714852999	-3.33914450554166	0	Junction
ENSG00000197102.10	chr14:102000145-102000285(+)	DYNC1H1	-0.0368926619817919	4.82565860738245	-2.3956431149443103	0.0170782776091677	0.15797644714852999	-3.8611812803484704	0	Junction
ENSG00000156931.15	chr3:184929665-184930469(+)	VPS8	0.0700684969645654	2.0062296981766297	2.39563960659257	0.0170784385391184	0.15797644714852999	-3.49156894020983	0	Junction
ENSG00000170776.20	chr15:85735151-85735559(+)	AKAP13	0.0803943991516276	2.04089778918051	2.39563846980546	0.017078490684431003	0.15797644714852999	-3.50371716919823	0	Junction
ENSG00000177200.15	chr16:53222756-53226365(+)	CHD9	0.0728545632769011	2.8594458771010203	2.39562744770626	0.0170789962840044	0.15797644714852999	-3.63939799743244	0	Junction
ENSG00000224389.8	chr6:32029799-32029880(+)	C4B	0.20479188778785798	2.19380571415297	2.39554489428423	0.0170827835476535	0.15797644714852999	-3.54132803499859	0	Junction
ENSG00000185238.12	chr11:20426866-20452129(+)	PRMT3	0.0838013065782032	1.7192163789223898	2.39553322750756	0.0170833188384154	0.15797644714852999	-3.43462617036147	0	Junction
ENSG00000162813.17	chr1:220059792-220062756(-)	BPNT1	0.085517796873042	1.42465108601879	2.39551329238406	0.0170842335286229	0.15797644714852999	-3.3870930884718997	0	Junction
ENSG00000244731.7	chr6:31991915-31992046(+)	C4A	0.20738709930341798	1.41435471587177	2.39549269453839	0.0170851786720585	0.15797644714852999	-3.40135350551764	0	Junction
ENSG00000085982.13	chr2:233488305-233489364(-)	USP40	-0.10045656288164802	1.05991949216545	-2.39549088682259	0.017085261622286997	0.15797644714852999	-3.29619597869905	0	Junction
ENSG00000055917.15	chr2:20260467-20263192(-)	PUM2	0.0502375604720108	3.6663815803523	2.39548104158733	0.0170857133945023	0.15797644714852999	-3.7422989431449505	0	Junction
ENSG00000166342.18	chr18:72748310-72749013(-)	NETO1	0.19612362701223102	-1.08664813537041	2.39547476735793	0.0170860013080454	0.15797644714852999	-3.1198762921769303	0	Junction
ENSG00000183604.14	chr16:30277429-30277596(-)	SMG1P5	-0.223482178724071	0.7606005465182281	-2.3954053298161404	0.0170891879622098	0.15799463877063402	-3.2413700745946	0	Junction
ENSG00000169918.9	chr15:31487279-31487451(-)	OTUD7A	-0.09234923047705099	1.55606425214737	-2.3953871352127702	0.0170900230424481	0.15799463877063402	-3.39395291617065	0	Junction
ENSG00000106278.11	chr7:122004661-122010333(+)	PTPRZ1	0.07771375073527702	4.4155358851204	2.3952937897996	0.0170943078951387	0.158024754325103	-3.8225748167737	0	Junction
ENSG00000155744.9	chr2:201045594-201071609(-)	FAM126B	0.11996575051127902	0.29810473678220695	2.39523983216007	0.0170967851547625	0.15803815734819698	-3.2089045364982303	0	Junction
ENSG00000015171.18	chr10:249089-252347(+)	ZMYND11	-0.0456201005828141	4.013742577345609	-2.3951350444876	0.0171015969852608	0.15806608643866002	-3.78002905800372	0	Junction
ENSG00000121005.8	chr8:75014103-75014811(+)	CRISPLD1	0.209488166935624	-0.10363374616952499	2.39512928043986	0.0171018617038753	0.15806608643866002	-3.15061095024713	0	Junction
ENSG00000103249.17	chr16:1451717-1452754(-)	CLCN7	-0.0987376158712359	1.3948870624587602	-2.3950961023262005	0.017103385506108	0.158070672643419	-3.36826220780893	0	Junction
ENSG00000186205.12	chr1:220798015-220805051(+)	MARC1	0.132950753577907	0.777389731276391	2.39502840206081	0.0171064952104678	0.15808896781662302	-3.25367256808208	0	Junction
ENSG00000068383.18	chr10:132708366-132710336(+)	INPP5A	0.0702313002291695	4.84448485641105	2.39500826002422	0.0171074204991094	0.15808896781662302	-3.8654057853252595	0	Junction
ENSG00000147789.15	chr8:144829605-144837390(+)	ZNF7	-0.14420275395195	0.0621321933019237	-2.39483046488189	0.0171155899978372	0.15815496073871	-3.14787347906508	0	Junction
ENSG00000128512.19	chr7:111808880-111809300(-)	DOCK4	-0.0546205482941275	3.1856047768395497	-2.39475056022906	0.0171192626511989	0.15817939556226998	-3.68285910605526	0	Junction
ENSG00000005108.15	chr7:11481983-11541418(-)	THSD7A	-0.0989373002582141	1.13350012954434	-2.39452585931776	0.0171295942883509	0.158265351757198	-3.3228301596055605	0	Junction
ENSG00000138119.16	chr10:93333313-93333757(-)	MYOF	0.18480423359764397	-0.8273066795566809	2.3944750247194504	0.017131932399768	0.158269382629982	-3.11888401169728	0	Junction
ENSG00000183018.8	chr17:4536427-4536899(+)	SPNS2	-0.0986629015134971	1.4038968556434301	-2.39447163434598	0.0171320883482648	0.158269382629982	-3.37024534007021	0	Junction
ENSG00000186642.15	chr11:72590245-72590426(-)	PDE2A	0.0914597724113291	2.37147473729018	2.39441880585461	0.0171345184851117	0.15827862557196098	-3.56568193111113	0	Junction
ENSG00000111879.18	chr6:118966953-118974427(-)	FAM184A	0.137664737123801	0.7447360597188921	2.39440514874331	0.0171351467684048	0.15827862557196098	-3.24761686090236	0	Junction
ENSG00000137497.17	chr11:72035976-72040958(-)	NUMA1	-0.0975538226247361	1.5794074650981	-2.39414142034327	0.017147283339504	0.158381221310147	-3.40791898936565	0	Junction
ENSG00000256223.5	chr12:133144526-133151027(+)	ZNF10	0.11758695030002901	0.578829123151509	2.3941154562392004	0.0171484785962034	0.15838275112945002	-3.2260169136657297	0	Junction
ENSG00000188580.13	chr6:124283143-124355266(+)	NKAIN2	-0.10102462945827599	2.12640566691345	-2.39404086976866	0.0171519125901854	0.158394832082279	-3.5131009301743994	0	Junction
ENSG00000123496.7	chrX:115009667-115010643(-)	IL13RA2	0.17257375806272	-0.142356801765679	2.39402531921928	0.0171526286206308	0.158394832082279	-3.1541910912233595	0	Junction
ENSG00000213599.10	chr16:30201294-30202689(+)	SLX1A-SULT1A3	-0.158318515531053	-0.251472197384613	-2.39401995218305	0.017152875753788998	0.158394832082279	-3.12306558330016	0	Junction
ENSG00000198612.10	chr2:237087198-237088604(+)	COPS8	0.0436790168945555	3.80563896943053	2.39399394433173	0.0171540733683679	0.158396382489296	-3.76084455425157	0	Junction
ENSG00000005339.14	chr16:3731938-3736035(-)	CREBBP	-0.0817077593391311	1.7307970926869198	-2.39386965013028	0.0171597979089411	0.158435882762837	-3.43899325518906	0	Junction
ENSG00000169045.17	chr5:179617912-179617988(-)	HNRNPH1	-0.257984749519718	-1.3673391222786497	-2.39385633763126	0.0171604111341565	0.158435882762837	-3.1645369077796	0	Junction
ENSG00000176986.15	chr10:73747005-73751107(+)	SEC24C	-0.0667893782522471	2.40872957377745	-2.39372170982092	0.017166613696668002	0.158483636531626	-3.56783683446679	0	Junction
ENSG00000178104.19	chr1:149020337-149021028(+)	PDE4DIP	0.08221646992322501	2.5723679365356698	2.39365915030844	0.0171694966057876	0.15850073908571602	-3.6009284144721403	0	Junction
ENSG00000168306.12	chr3:58534523-58534946(-)	ACOX2	0.200084893484433	-0.9511680859041328	2.3934076271669302	0.0171810917667521	0.158598262183188	-3.1292971323954504	0	Junction
ENSG00000004864.13	chr7:96184436-96184926(-)	SLC25A13	-0.121390289354987	0.7272356078166321	-2.3933130200104	0.0171854549202284	0.15861919890146098	-3.2448169684273798	0	Junction
ENSG00000138641.15	chr4:88676242-88676333(+)	HERC3	0.0722771211487857	2.93632149610323	2.39330367313052	0.0171858860385886	0.15861919890146098	-3.65648756807025	0	Junction
ENSG00000134716.9	chr1:59901104-59904365(-)	CYP2J2	-0.19139261966580898	-0.8710850244768001	-2.3932913736108796	0.0171864533599262	0.15861919890146098	-3.12915404469211	0	Junction
ENSG00000104213.12	chr8:17589766-17621050(+)	PDGFRL	0.20186963159192603	-1.3115645716383102	2.39322762249829	0.0171893941753778	0.158630227668901	-3.1521383588451704	0	Junction
ENSG00000040933.15	chr2:98548970-98552785(+)	INPP4A	0.0695604875643094	3.27634088769202	2.39320330061369	0.0171905162517851	0.158630227668901	-3.70247316963059	0	Junction
ENSG00000148541.12	chr10:59283448-59302800(-)	FAM13C	-0.0901366323654705	2.2729565108564502	-2.39319840651423	0.0171907420460951	0.158630227668901	-3.54125204541287	0	Junction
ENSG00000197121.14	chr2:196920151-196926469(-)	PGAP1	-0.0851019219592679	1.9914674098296399	-2.39316180680096	0.0171924306943006	0.15863199269915	-3.48944851850775	0	Junction
ENSG00000007944.14	chr6:16129410-16130556(+)	MYLIP	-0.11720335690420501	0.9322791959764001	-2.39314955895179	0.017192995821746996	0.15863199269915	-3.27941627563236	0	Junction
ENSG00000167693.16	chr17:822458-823631(-)	NXN	-0.169799211163292	-0.397416674368655	-2.3931268129337	0.0171940453881283	0.158632161688289	-3.1202705783972595	0	Junction
ENSG00000163904.12	chr3:185598546-185598991(+)	SENP2	0.128334280320219	-0.0455741190957198	2.39306676598161	0.0171968163974843	0.158648211727421	-3.15362027628427	0	Junction
ENSG00000142235.8	chr19:48491540-48493693(-)	LMTK3	-0.11314516642473402	1.5076601620757197	-2.39302613272471	0.0171986917388353	0.15865599740487804	-3.40575555162068	0	Junction
ENSG00000152894.14	chr6:128242603-128322038(-)	PTPRK	-0.0870797457284258	2.06306389472581	-2.39295905844614	0.0172017878032233	0.158666247135482	-3.50238012218773	0	Junction
ENSG00000278259.4	chr17:36503201-36503949(-)	MYO19	-0.185929724254017	-0.9226384451191201	-2.39295736928413	0.0172018657791545	0.158666247135482	-3.1307813420058195	0	Junction
ENSG00000005810.17	chr13:77045494-77050996(-)	MYCBP2	0.0555918520185006	3.57935779260242	2.3928954973897203	0.0172047221546393	0.158683078632773	-3.7390832605015	0	Junction
ENSG00000155657.25	chr2:178635305-178635439(-)	TTN	0.259242125729322	-1.2963344217202801	2.39279310313182	0.0172094502016584	0.158717169930457	-3.1475421821849197	0	Junction
ENSG00000109339.18	chr4:86067956-86098523(-)	MAPK10	0.0481021567499578	4.01260983104075	2.39266547072252	0.0172153452204634	0.158748543205466	-3.78653017208106	0	Junction
ENSG00000204356.12	chr6:31957011-31958371(-)	NELFE	-0.0689997177074611	2.34842043158462	-2.39265416407654	0.0172158675316376	0.158748543205466	-3.55969172129436	0	Junction
ENSG00000136451.8	chr17:57983394-57988078(-)	VEZF1	-0.0986618255186073	1.2739574426990101	-2.39265242264857	0.0172159479782453	0.158748543205466	-3.3505973058596097	0	Junction
ENSG00000116675.15	chr1:65254650-65364634(+)	DNAJC6	-0.220342622674882	2.10739744189908	-2.3926231186614904	0.0172173017481753	0.158751510004979	-3.5101141553766	0	Junction
ENSG00000107779.12	chr10:86919470-86921519(+)	BMPR1A	0.0718203360110201	2.14765030383653	2.39253214676624	0.0172215050164506	0.158778580521011	-3.5247148932272	0	Junction
ENSG00000058272.16	chr12:79822191-79828319(-)	PPP1R12A	0.0625456636494098	2.77227958296181	2.39250815524909	0.0172226136718314	0.158778580521011	-3.63467438168284	0	Junction
ENSG00000067177.14	chrX:72712938-72713802(-)	PHKA1	0.10515148568966999	1.5339011369288	2.39248229126022	0.0172238089251081	0.158778580521011	-3.40600462948896	0	Junction
ENSG00000175221.14	chr19:872119-873448(-)	MED16	-0.10178022316912501	0.9235510737360071	-2.3924702270045803	0.0172243664758922	0.158778580521011	-3.27890065950989	0	Junction
ENSG00000165288.10	chrX:80733497-80734117(-)	BRWD3	0.0837125958911177	1.90511891932115	2.3923982072271697	0.0172276952077955	0.158797606151897	-3.47994274122493	0	Junction
ENSG00000100330.15	chr22:29978532-29978935(+)	MTMR3	0.0578860085542152	2.8428013637896203	2.3923809041082595	0.0172284950370161	0.158797606151897	-3.64243469983818	0	Junction
ENSG00000127955.15	chr7:80189232-80199224(+)	GNAI1	-0.112871817959003	2.9168123010521696	-2.39233032934804	0.0172308330210114	0.15880963987160399	-3.6468301314162006	0	Junction
ENSG00000080493.14	chr4:71350073-71357007(+)	SLC4A4	0.0748720701560554	3.81448885967825	2.39220931378026	0.0172364284963165	0.158842455400386	-3.7672938439677	0	Junction
ENSG00000126216.13	chr13:112489698-112499044(-)	TUBGCP3	0.0946226717313804	0.717297513143987	2.39219102159267	0.0172372744232615	0.158842455400386	-3.25332608971515	0	Junction
ENSG00000145247.11	chr4:48899926-48904483(-)	OCIAD2	0.0679574969281596	2.49334831000253	2.39216848140074	0.0172383168505475	0.158842455400386	-3.59095914711559	0	Junction
ENSG00000115271.10	chr2:162352408-162356437(+)	GCA	-0.0775252126297733	2.55846337787795	-2.3921552768017404	0.0172389275558861	0.158842455400386	-3.5954344903286297	0	Junction
ENSG00000181396.12	chr17:82404091-82405323(-)	OGFOD3	-0.128526731312713	0.12415212590114201	-2.39214167626717	0.0172395565929429	0.158842455400386	-3.1568137724797602	0	Junction
ENSG00000188153.12	chrX:108681889-108686030(+)	COL4A5	-0.125797463529869	1.5597245189705402	-2.3920425769444598	0.0172441406367301	0.15887517569747303	-3.40499846809267	0	Junction
ENSG00000188730.4	chr7:49802841-49912033(+)	VWC2	0.196089540489697	-1.1159907283956	2.391922667651	0.0172496887238255	0.158916773548689	-3.13008893691212	0	Junction
ENSG00000077458.12	chr11:95779927-95783064(-)	FAM76B	0.0977066179565261	1.15043494918499	2.3918988569025497	0.0172507906111815	0.158917407220325	-3.3259217265815098	0	Junction
ENSG00000108773.10	chr17:42118404-42119053(-)	KAT2A	-0.11153312271033	1.57064763135301	-2.39181231673069	0.0172547959431298	0.158944786271749	-3.4024246808536804	0	Junction
ENSG00000173327.7	chr11:65608071-65608267(-)	MAP3K11	-0.0932205232739182	1.4700719353421	-2.39176213833905	0.0172571187207359	0.158956663905221	-3.38430360554576	0	Junction
	chr11:43828441-43855889(+)		0.756719031091432	-1.2669570118393798	2.3916320790806003	0.0172631404970862	0.159002609841583	-3.1223510822833105	0	Junction
ENSG00000144218.18	chr2:99744141-99752220(-)	AFF3	0.102214323039242	1.3623024422933798	2.3915780207653303	0.0172656439549959	0.159016146651733	-3.3836001191007203	0	Junction
ENSG00000076555.15	chr12:109206857-109209164(+)	ACACB	-0.17794324636690198	-0.46714795998394804	-2.3914418529662798	0.0172719513463168	0.159064713874584	-3.12273644491836	0	Junction
ENSG00000205060.10	chr7:134302111-134304804(-)	SLC35B4	0.0837638585972431	1.30745899988907	2.3913912281066403	0.0172742968439238	0.159068687271221	-3.3764042314314002	0	Junction
ENSG00000162687.16	chr1:196428270-196429576(-)	KCNT2	-0.11210670217385901	0.8665713832557729	-2.39138790162817	0.0172744509726361	0.159068687271221	-3.2699813986560398	0	Junction
ENSG00000122515.14	chr7:44758109-44759280(+)	ZMIZ2	-0.0794492472261242	2.05553226919531	-2.39131348536449	0.0172778992847393	0.15908965423933802	-3.5054063386027203	0	Junction
ENSG00000102908.20	chr16:69566375-69568494(+)	NFAT5	-0.191598249138974	-0.8466991163386421	-2.39129412772194	0.0172787963814505	0.15908965423933802	-3.1313690953218503	0	Junction
ENSG00000055609.17	chr7:152156058-152156204(-)	KMT2C	0.0616907195350686	2.28996252775094	2.3911915484675603	0.0172835509254786	0.159123905979875	-3.55701172753103	0	Junction
ENSG00000011566.14	chr2:39309520-39315309(-)	MAP4K3	0.0650020421458191	2.33957463379773	2.39116018921853	0.0172850046552278	0.15912776593993802	-3.5624041805983997	0	Junction
ENSG00000140022.9	chr14:81268498-81270669(-)	STON2	0.0877409608452785	4.1496760207115	2.39096641466509	0.0172939899064813	0.159193325750886	-3.80552254326237	0	Junction
ENSG00000105229.6	chr19:4028601-4028719(+)	PIAS4	-0.10839753542829302	0.717297042814138	-2.3909500380876003	0.0172947494705078	0.159193325750886	-3.2421934926617904	0	Junction
ENSG00000115414.18	chr2:215414959-215419241(-)	FN1	0.0999751478127484	2.8466554018112795	2.39093966321598	0.0172952306838863	0.159193325750886	-3.65323819986965	0	Junction
ENSG00000215472.10	chr18:49490928-49491404(-)	RPL17-C18orf32	0.0427480877674598	6.627892424654269	2.39085959416632	0.0172989448901149	0.159217985862617	-4.04269628748703	0	Junction
ENSG00000150093.18	chr10:32922347-32922639(-)	ITGB1	-0.0650097016255294	3.47164027784193	-2.39075381477956	0.0173038528124606	0.159250220638075	-3.7269956730604603	0	Junction
ENSG00000138641.15	chr4:88650000-88652011(+)	HERC3	0.0693529276080316	2.3642635869645297	2.3907394862473796	0.0173045177179615	0.159250220638075	-3.5791257666122203	0	Junction
ENSG00000152969.17	chr4:6078999-6080210(-)	JAKMIP1	0.27810884337354197	-1.4945688294741397	2.3906972015188996	0.0173064800423288	0.159258751645802	-3.1666051999400597	0	Junction
ENSG00000160469.16	chr19:55289621-55294016(+)	BRSK1	-0.0556342433660688	4.15052772145618	-2.39067005188695	0.017307740089485	0.159260819481069	-3.80245640183196	0	Junction
ENSG00000197892.12	chr8:29177579-29180103(-)	KIF13B	-0.0794420668003258	2.8586561726762794	-2.3905770468577296	0.0173120571773983	0.159291015391392	-3.64274969452446	0	Junction
ENSG00000075711.20	chr3:197076686-197081050(-)	DLG1	-0.0863518139435369	2.14674953656789	-2.39054319500252	0.0173136287410464	0.159292517993323	-3.5201574018575497	0	Junction
	chr6:97972671-97973503(+)		-0.199922048289588	-1.2071291892896399	-2.3905289183071803	0.0173142915706053	0.159292517993323	-3.1647595922268503	0	Junction
ENSG00000070371.15	chr22:19208312-19208921(-)	CLTCL1	0.20712723631605104	-1.2019552978651398	2.39048066879114	0.017316531834575998	0.15930360082851902	-3.1554001693197598	0	Junction
ENSG00000064607.16	chr19:19004647-19008316(-)	SUGP2	0.0538025552098487	3.31672015919104	2.39034196816089	0.0173229732382332	0.15935332845181302	-3.71264962668067	0	Junction
ENSG00000204569.9	chr6:30603286-30603471(-)	PPP1R10	-0.0842477498857686	2.08417150735399	-2.39026827272043	0.0173263965904682	0.15936962571499302	-3.51405432767455	0	Junction
ENSG00000154864.11	chr18:10736711-10741030(-)	PIEZO2	-0.227526491323637	-0.290629040138365	-2.39025922397244	0.0173268169703075	0.15936962571499302	-3.1375855211395605	0	Junction
ENSG00000016602.9	chr1:86578073-86579353(+)	CLCA4	-0.179179555903413	-0.0916843190612734	-2.39014150097782	0.0173322868739599	0.15941040528471698	-3.14602535618785	0	Junction
ENSG00000165280.15	chr9:35059220-35059492(-)	VCP	-0.0452267865122059	4.09793293045286	-2.39004920471829	0.0173365764081764	0.15944032440438502	-3.80146012894586	0	Junction
ENSG00000141456.14	chr17:4676508-4676752(-)	PELP1	-0.0745557128924331	2.3214942334559803	-2.38999615148971	0.0173390425176977	0.15945347135080098	-3.55877667896002	0	Junction
ENSG00000134202.10	chr1:109737752-109738090(-)	GSTM3	0.10272023301608502	4.24242012055494	2.38995594794389	0.0173409115323335	0.15945640080466	-3.8173729050735403	0	Junction
ENSG00000104067.16	chr15:29716839-29718020(-)	TJP1	-0.061156891352693	3.96951715988603	-2.3899326105369396	0.017341996541765	0.15945640080466	-3.78782486907068	0	Junction
ENSG00000166619.12	chr20:37519351-37520437(-)	BLCAP	-0.27293338176688703	-1.48838546597153	-2.38992240809832	0.0173424708952508	0.15945640080466	-3.16989701638179	0	Junction
ENSG00000124145.6	chr20:45333070-45335781(-)	SDC4	0.10289834744922399	3.70152682797381	2.38986362778213	0.0173452040573055	0.15947199893102698	-3.76007812481061	0	Junction
ENSG00000180287.16	chr1:242288531-242348105(-)	PLD5	-0.21292438075498	-0.793870524044938	-2.3897052673278396	0.0173525693753078	0.159519370005559	-3.12865815294168	0	Junction
ENSG00000101365.20	chr20:2659586-2659698(-)	IDH3B	-0.0621107891150369	2.92546491804887	-2.38969416271606	0.0173530859522279	0.159519370005559	-3.65871898017174	0	Junction
ENSG00000197410.12	chr4:154239303-154240536(-)	DCHS2	0.22083562765092898	-0.976285701580385	2.38968596102132	0.0173534674966554	0.159519370005559	-3.13602994881026	0	Junction
ENSG00000108641.14	chr17:19341327-19343789(-)	B9D1	-0.14040497545650799	-0.0504527313589845	-2.38962143812991	0.0173564693716818	0.159537430600475	-3.16024904554631	0	Junction
ENSG00000150990.7	chr12:124964627-124964929(-)	DHX37	-0.145259328699441	0.0312404407293169	-2.38927381175014	0.0173726502744335	0.15967662096467097	-3.15045796220265	0	Junction
ENSG00000141424.12	chr18:36111250-36112500(-)	SLC39A6	-0.0869769624883968	1.63085864936228	-2.38919561457912	0.0173762919333699	0.15970055007770997	-3.4284091580727796	0	Junction
ENSG00000150760.12	chr10:126987618-126990454(+)	DOCK1	-0.0577206544675207	3.9303128821854196	-2.38914973515511	0.0173784288607517	0.15971064759858497	-3.78199610150572	0	Junction
ENSG00000123124.13	chr8:86448282-86448372(+)	WWP1	0.0644931627130371	3.11262562687437	2.3891164293892	0.0173799802894039	0.15971536340388098	-3.6856681245884104	0	Junction
ENSG00000072682.18	chr5:132217849-132218544(-)	P4HA2	0.151760001939186	0.0730736166115551	2.3888537128119998	0.0173922222660289	0.15981831481911	-3.1604316693292898	0	Junction
ENSG00000198626.15	chr1:237806284-237808900(+)	RYR2	0.0757352161043436	2.62971482461521	2.38875242392967	0.0173969441177482	0.159848868951948	-3.62735730018575	0	Junction
ENSG00000127481.14	chr1:19164998-19165248(-)	UBR4	0.0507041850416891	3.1904550875268596	2.38869008140836	0.0173998509419104	0.159848868951948	-3.70212109315275	0	Junction
ENSG00000158966.13	chr1:64666168-64671563(+)	CACHD1	0.0935751364264595	1.8402315238382199	2.3886854864691003	0.0174000652055449	0.159848868951948	-3.48123353290022	0	Junction
ENSG00000171551.11	chr2:232483515-232484000(-)	ECEL1	-0.19198365269281	-0.45247005684691294	-2.38866422211256	0.0174010568002201	0.159848868951948	-3.1339670687389303	0	Junction
ENSG00000073910.19	chr13:32031866-32078833(+)	FRY	0.0839519904191917	1.62113209650816	2.38864875381146	0.0174017781458021	0.159848868951948	-3.4453387881972795	0	Junction
ENSG00000148737.16	chr10:113151885-113152332(+)	TCF7L2	0.15756587275091	-0.16152840054787	2.38863727931454	0.0174023132621464	0.159848868951948	-3.14225808900885	0	Junction
ENSG00000013561.17	chr5:141973743-141978302(+)	RNF14	-0.140108587250833	0.237427463792284	-2.38862638270105	0.0174028214421471	0.159848868951948	-3.1730704226836495	0	Junction
ENSG00000134138.19	chr15:36895262-36896627(-)	MEIS2	0.0729084278175714	2.9086272749220896	2.38857445276839	0.0174052434523531	0.159858953108422	-3.6631199931844995	0	Junction
ENSG00000078674.17	chr8:17939862-17947185(+)	PCM1	0.0659033877185827	2.51055415233768	2.38854797949578	0.0174064782790394	0.159858953108422	-3.60057790899951	0	Junction
ENSG00000127603.23	chr1:39300363-39302923(+)	MACF1	0.0545824014638288	3.61424150020231	2.38853600197336	0.0174070369872652	0.159858953108422	-3.7537497700987297	0	Junction
ENSG00000165533.18	chr14:88870199-88871548(+)	TTC8	0.0817395863017676	1.7055990259568101	2.3884850897104104	0.0174094120369069	0.159871220021325	-3.45959516873586	0	Junction
ENSG00000065989.15	chr19:10454923-10457878(+)	PDE4A	0.140612857169904	0.22631092667718802	2.38844781450691	0.0174111511006057	0.159877645537886	-3.1846746828915298	0	Junction
ENSG00000265491.4	chr1:145751511-145752977(-)	RNF115	0.0622568308766885	2.30871239385522	2.38838990406254	0.0174138531987842	0.159892912809824	-3.56421140617105	0	Junction
ENSG00000002586.18_PAR_Y	chrY:2720425-2722626(+)	CD99	0.130399204033057	2.4365036002877702	2.3882623031292702	0.0174198083543062	0.159935160620887	-3.5938921591092003	0	Junction
ENSG00000230051.1	chr22:27335331-27336096(+)	CTA-929C8.8	0.13945751340268803	4.347810158444029	2.3882337730638503	0.0174211401021389	0.159935160620887	-3.8301146556713395	0	Junction
ENSG00000170160.17	chr17:16720232-16720516(+)	CCDC144A	0.256554180259739	-0.824616436984451	2.38820820536185	0.0174223336466981	0.159935160620887	-3.1301939469225	0	Junction
	chr4:9231105-9235848(-)		0.533869700993601	-2.13636008155911	2.38820221555326	0.0174226132717321	0.159935160620887	-3.2428757470546903	0	Junction
ENSG00000163625.15	chr4:84801865-84803289(-)	WDFY3	-0.0501138772828525	3.37947055712798	-2.3881744761893304	0.0174239082929405	0.159937504067405	-3.7240846082168297	0	Junction
ENSG00000074657.13	chr18:58954335-58979054(+)	ZNF532	-0.22746298724052202	-1.06973234565814	-2.3880199712567203	0.0174311229564356	0.159994181560576	-3.14646132550458	0	Junction
ENSG00000115904.12	chr2:39006530-39007030(-)	SOS1	0.0745676617746643	2.32436605770488	2.38796612816757	0.0174336377967297	0.160007716830665	-3.56763049040526	0	Junction
ENSG00000078018.19	chr2:209710255-209725708(+)	MAP2	0.067475398477135	5.91353913169163	2.38793817822543	0.0174349433760016	0.160010152426075	-3.98541521823923	0	Junction
ENSG00000162813.17	chr1:220067394-220069383(-)	BPNT1	-0.0727579515271361	1.74658923366227	-2.38788737180985	0.0174373168322228	0.16002238764566698	-3.46087145468206	0	Junction
ENSG00000128512.19	chr7:111732288-111736916(-)	DOCK4	-0.11617975069952499	3.21206132957329	-2.38784760285215	0.0174391748645515	0.16002989163870598	-3.70284681858779	0	Junction
ENSG00000213023.10	chr19:50630172-50632285(-)	SYT3	0.120114920447495	0.7426497948024989	2.3876617087743996	0.0174478622718705	0.16010006048499698	-3.26782445862436	0	Junction
ENSG00000163995.19	chr4:7983345-7983546(-)	ABLIM2	-0.0813658156710082	3.0907780220774503	-2.38757871496146	0.0174517420603186	0.16011142259300598	-3.68794427728189	0	Junction
ENSG00000224078.12	chr15:25268454-25269604(+)	SNHG14	0.0759577121380334	3.2144181599814803	2.38755064016135	0.0174530546708285	0.16011142259300598	-3.7038404838362005	0	Junction
ENSG00000171766.15	chr15:45366211-45366370(-)	GATM	-0.0669701016709941	4.77900002106349	-2.3875058081369502	0.0174551509295809	0.16011142259300598	-3.8725780711781503	0	Junction
ENSG00000133030.19	chr17:17175413-17176425(+)	MPRIP	0.0400950727602461	4.6230634299126905	2.38750555590437	0.0174551627241151	0.16011142259300598	-3.86117787961982	0	Junction
ENSG00000104361.9	chr8:98222601-98236154(-)	NIPAL2	0.131892016320204	0.276724412017667	2.38748765719734	0.0174559996954402	0.16011142259300598	-3.19900934159317	0	Junction
ENSG00000125450.10	chr17:75231639-75231827(+)	NUP85	-0.111909831419093	0.632816198477561	-2.38747850569436	0.017456427647575	0.16011142259300598	-3.2403674089239596	0	Junction
ENSG00000136295.14	chr7:2653011-2656091(+)	TTYH3	0.0847230816370335	1.9292055042238798	2.38745894615005	0.0174573423423659	0.16011142259300598	-3.4969970066414904	0	Junction
ENSG00000188385.11	chr10:132117575-132133311(+)	JAKMIP3	0.14739530528244799	0.329002159013901	2.38745712597068	0.0174574274645207	0.16011142259300598	-3.20653525552554	0	Junction
ENSG00000140057.8	chr14:96437916-96442729(+)	AK7	0.24561347229780398	-0.9150102310250751	2.38740466394098	0.0174598810506387	0.160119604081854	-3.13184529880539	0	Junction
ENSG00000124749.16	chr6:56166984-56168123(-)	COL21A1	0.347146577813565	-1.7072307954069499	2.3873935396828796	0.0174604013578354	0.160119604081854	-3.1886953470742703	0	Junction
ENSG00000113645.14	chr5:168292272-168371423(+)	WWC1	0.0798040451566849	1.96306928480105	2.38730620580931	0.0174644866386541	0.160136956167141	-3.50429823743908	0	Junction
ENSG00000103269.13	chr16:675830-676335(+)	RHBDL1	-0.260517630891288	-1.35333516433677	-2.3873045206229198	0.0174645654761306	0.160136956167141	-3.1834201526176695	0	Junction
ENSG00000135905.18	chr2:224885806-224886062(-)	DOCK10	-0.0732417910092552	2.71535234414406	-2.38728632718359	0.0174654166332919	0.160136956167141	-3.6287275353888897	0	Junction
ENSG00000167112.9	chr9:128311602-128313807(-)	TRUB2	-0.0580995841059716	3.02079135269085	-2.38722886247722	0.017468105287072	0.16013745501982501	-3.6760431698379503	0	Junction
ENSG00000163945.15	chr4:1366432-1375363(+)	UVSSA	-0.166946628309338	-0.11279427556511	-2.38721729971613	0.01746864632858	0.16013745501982501	-3.1442998610406803	0	Junction
ENSG00000180891.12	chr17:57868244-57869121(-)	CUEDC1	-0.0838841481923069	1.91085172807242	-2.3871845894942503	0.0174701769760955	0.16013745501982501	-3.4861383210709898	0	Junction
ENSG00000169116.11	chr4:75033962-75046162(+)	PARM1	0.10985661941167402	2.20540690554228	2.3871334318809705	0.017472571090591	0.16013745501982501	-3.5696808556739104	0	Junction
ENSG00000005810.17	chr13:77068832-77070630(-)	MYCBP2	0.0581580858558381	3.3440088730050403	2.38712114386899	0.0174731461977205	0.16013745501982501	-3.72376532128734	0	Junction
ENSG00000140299.11	chr15:59664121-59668891(-)	BNIP2	0.12180574201679599	0.15388430722095	2.38710904713034	0.0174737123690951	0.16013745501982501	-3.1793227113699003	0	Junction
ENSG00000054267.20	chr1:235214027-235219792(-)	ARID4B	-0.0798311726055433	1.95012035167035	-2.38709872488625	0.0174741955004381	0.16013745501982501	-3.49750237794097	0	Junction
	chr9:19794181-19892718(+)		0.30141511232637896	-1.50426812541657	2.38707664632497	0.0174752289242088	0.16013745501982501	-3.1698840700865203	0	Junction
ENSG00000137691.12	chr11:102081282-102083070(+)	C11orf70	0.40329240396316	-1.90761938079434	2.38707183328876	0.017475454213513	0.16013745501982501	-3.21401936356991	0	Junction
ENSG00000185386.14	chr22:50267049-50267126(-)	MAPK11	-0.0830858830389915	2.17975297438263	-2.3870627069633903	0.0174758814069092	0.16013745501982501	-3.5407786624061	0	Junction
ENSG00000196569.11	chr6:128883358-129049917(+)	LAMA2	0.21441093028398897	-0.696541419907677	2.38698522730355	0.0174795085160841	0.16016115067230402	-3.13115875324754	0	Junction
ENSG00000180233.10	chr7:30362457-30366034(+)	ZNRF2	0.0881442260818853	1.38888655405823	2.38683002210584	0.0174867762381522	0.16021819970419698	-3.3870213241092997	0	Junction
ENSG00000161681.15	chr19:50686356-50686743(-)	SHANK1	0.16789002173714404	-0.16728451897818	2.38678458738625	0.0174889042920074	0.160228153824779	-3.1463104170651204	0	Junction
ENSG00000144331.18	chr2:179445729-179446524(-)	ZNF385B	-0.0933758250331158	2.39322844275712	-2.3866604452659197	0.0174947199750834	0.16026246123175303	-3.58670912859717	0	Junction
ENSG00000150471.16	chr4:61947123-61948099(+)	ADGRL3	0.0567228805222452	3.8437036753856004	2.38666017486809	0.0174947326442619	0.16026246123175303	-3.7812810580065697	0	Junction
ENSG00000141644.17	chr18:50273472-50273563(-)	MBD1	-0.0710953024787471	1.87661437484476	-2.38658452836357	0.0174982772912106	0.16028538702557502	-3.48199705364048	0	Junction
ENSG00000196535.15	chr17:29086578-29086935(-)	MYO18A	-0.0610642523606472	3.1037100525271804	-2.3865304648471	0.017500810988965	0.16029770016967498	-3.6917137047775297	0	Junction
ENSG00000236404.8	chr9:2494303-2506418(-)	VLDLR-AS1	0.306132057233991	-1.4839129005855802	2.3865052927806403	0.0175019907931822	0.16029770016967498	-3.18355353239966	0	Junction
ENSG00000128915.11	chr15:60442546-60447969(-)	ICE2	-0.0978431369238217	1.09996170458152	-2.3864787153355	0.0175032365428888	0.16029770016967498	-3.3246602101512903	0	Junction
ENSG00000133101.9	chr13:36438192-36438643(+)	CCNA1	0.148141673968159	0.12284384867570199	2.3864647360105	0.0175038918192848	0.16029770016967498	-3.19371228899809	0	Junction
ENSG00000127603.23	chr1:39380374-39381952(+)	MACF1	0.0486341846823235	3.9291534619608397	2.3864446815630598	0.017504831902813	0.16029770016967498	-3.7922485603270095	0	Junction
ENSG00000152495.10	chr5:111482938-111484025(+)	CAMK4	0.0742563842615287	4.86852036084274	2.38639920654929	0.0175069637797114	0.16030093116535798	-3.8898297009786402	0	Junction
ENSG00000107372.12	chr9:72363607-72364461(-)	ZFAND5	-0.0873058304783389	1.2724086089953501	-2.3863926977364103	0.0175072689327354	0.16030093116535798	-3.40379108357831	0	Junction
ENSG00000133657.14	chr3:194430316-194430942(-)	ATP13A3	0.072128438543776	2.38339024958138	2.38632527222697	0.0175104303219758	0.160306558013725	-3.5873745248905404	0	Junction
ENSG00000183604.14	chr16:30288786-30291202(-)	SMG1P5	-0.24911659652121695	0.0882224675774246	-2.3863062104013903	0.0175113241675458	0.160306558013725	-3.1620005470686094	0	Junction
ENSG00000176463.13	chr15:92104543-92120464(+)	SLCO3A1	-0.0943725940655114	1.60006890955607	-2.3862861492885403	0.0175122649149867	0.160306558013725	-3.42870858736116	0	Junction
ENSG00000138760.8	chr4:76166302-76168402(-)	SCARB2	-0.0676675276541715	4.175095061219	-2.38627871015089	0.0175126137778129	0.160306558013725	-3.8153669474547898	0	Junction
ENSG00000149100.12	chr11:32601823-32602278(+)	EIF3M	0.0524752794215202	4.20819312574182	2.3862684669542302	0.0175130941486796	0.160306558013725	-3.8214892378961003	0	Junction
ENSG00000135838.13	chr1:182816807-182818540(+)	NPL	0.107245124887021	1.4183642119334299	2.3862222771705	0.0175152604355225	0.160316348060732	-3.3995518062069303	0	Junction
ENSG00000124205.15	chr20:59301723-59321016(+)	EDN3	-0.307939807341292	-1.6000546400242701	-2.3862012200536498	0.0175162480861806	0.160316348060732	-3.21034298133267	0	Junction
ENSG00000157764.12	chr7:140739947-140749286(-)	BRAF	0.0606055281452854	2.6205757775465	2.38614845635343	0.0175187230991337	0.16032734382762498	-3.6236674716290898	0	Junction
ENSG00000168852.12	chr13:40836689-40836808(-)	TPTE2P5	-0.0897721206993336	1.38157091294274	-2.38612159212638	0.0175199833509559	0.16032734382762498	-3.3779176093141494	0	Junction
ENSG00000070182.18	chr14:64779932-64782289(-)	SPTB	0.0822191926483126	2.73436964976817	2.3861089530292405	0.0175205763025671	0.16032734382762498	-3.64786534955393	0	Junction
ENSG00000151090.17	chr3:24337372-24494794(-)	THRB	-0.166589354194124	-0.481646545599261	-2.38605118702715	0.0175232865662492	0.16034260639184397	-3.1423547978106	0	Junction
ENSG00000132824.13	chr20:44503996-44504800(-)	SERINC3	-0.0527171116201609	4.5978782867399595	-2.38602859364488	0.0175243467023161	0.160342768943836	-3.86157199480802	0	Junction
ENSG00000109654.14	chr4:153270520-153275892(+)	TRIM2	-0.0517499779553162	5.1586699067102595	-2.38599664589512	0.0175258458642474	0.160346948198885	-3.91311865131783	0	Junction
ENSG00000119698.11	chr14:94265474-94265793(+)	PPP4R4	0.0943941126864008	2.41402114493736	2.38593760539604	0.017528616662184	0.160362760679223	-3.5958076022674	0	Junction
ENSG00000185008.17	chr3:77558150-77562650(+)	ROBO2	0.0788880564313517	2.40252986582657	2.3859142762052996	0.0175297116181684	0.16036324053908801	-3.5957010016958906	0	Junction
ENSG00000068120.14	chr17:42565806-42565905(+)	COASY	-0.0705572650747596	2.0399244565680803	-2.38584302318718	0.0175330562525844	0.160384299360953	-3.51441386050522	0	Junction
ENSG00000114026.21	chr3:9751193-9751769(+)	OGG1	-0.0735617471658888	2.36379642053104	-2.3856957754579304	0.0175399698774119	0.160438001212635	-3.57521851420943	0	Junction
ENSG00000038295.7	chr4:165995179-166003390(+)	TLL1	0.13051608208343302	0.260470954443084	2.38547878027182	0.0175501626816673	0.16052168952952	-3.20112720308756	0	Junction
ENSG00000126217.20	chr13:113044889-113045270(+)	MCF2L	-0.167694369690331	0.303911922405966	-2.38543092296279	0.0175524113601797	0.160532711664168	-3.19045251116905	0	Junction
ENSG00000204469.12	chr6:31624523-31625170(+)	PRRC2A	-0.0559952234833477	3.5134904501520894	-2.3853621719449603	0.017555642218313	0.160552714877051	-3.7462034734873395	0	Junction
ENSG00000214517.9	chr11:74225257-74230244(+)	PPME1	0.0572083427124289	3.2800511428957795	2.38529140235002	0.0175589684833336	0.160573588190286	-3.71922296794034	0	Junction
ENSG00000151726.13	chr4:184764926-184765890(-)	ACSL1	-0.0924883068470477	2.34551628567221	-2.38523972864239	0.01756139756662	0.160583597082918	-3.57587231702923	0	Junction
ENSG00000133872.13	chr8:30070060-30082846(-)	SARAF	0.0857639676011659	1.56140085592598	2.38522370548628	0.0175621508449597	0.160583597082918	-3.43520874922372	0	Junction
ENSG00000101004.14	chr20:25505079-25510673(-)	NINL	0.159291879522107	-0.11031658465598701	2.3851172323307597	0.0175671570681794	0.160619825012643	-3.15173879629089	0	Junction
ENSG00000143641.9	chr1:230203291-230236013(+)	GALNT2	-0.0805161450278999	1.9800311527140702	-2.3849985496760295	0.0175727388456855	0.160661310724373	-3.5087822416295498	0	Junction
ENSG00000135541.20	chr6:135346797-135358131(-)	AHI1	-0.257348926450568	-1.4996450890039799	-2.3848721634568997	0.017578684646499	0.160706119442987	-3.21558919242908	0	Junction
ENSG00000163785.12	chr3:134159374-134175608(-)	RYK	-0.0730712379576554	2.21799346473643	-2.3848399318441604	0.0175802012561202	0.160710433126683	-3.5494426139941697	0	Junction
ENSG00000163818.16	chr3:45833122-45834237(-)	LZTFL1	0.0669943195399504	2.59289102863006	2.3847716566279704	0.0175834142231238	0.160730252725934	-3.6232736040582503	0	Junction
ENSG00000108946.14	chr17:68525913-68527839(+)	PRKAR1A	-0.0330390281033898	5.606066643562679	-2.38458214928714	0.0175923349671241	0.160802241744481	-3.96095148979078	0	Junction
ENSG00000135636.13	chr2:71528402-71535020(+)	DYSF	0.214336970196005	-0.8095176104211329	2.38452760478677	0.0175949032971523	0.160813139274853	-3.13851198128609	0	Junction
ENSG00000151474.20	chr10:13654513-13656635(-)	FRMD4A	0.127753401544853	0.592649945479647	2.38451242650123	0.0175956180538603	0.160813139274853	-3.2448687918226997	0	Junction
ENSG00000135298.13	chr6:69232630-69233289(+)	ADGRB3	0.494478086567258	-2.34437123213389	2.3844757567637003	0.0175973449644011	0.16081936722605703	-3.25805972434068	0	Junction
ENSG00000237441.9	chr6:33293307-33293412(-)	RGL2	-0.0776389538010297	2.19494923881237	-2.38432228475027	0.0176045741350508	0.160875875739571	-3.5472772327108903	0	Junction
ENSG00000078043.15	chr18:46864249-46890579(-)	PIAS2	0.0716226900378936	2.16657494575534	2.38410664201841	0.0176147362213895	0.160959177810101	-3.54750588131359	0	Junction
ENSG00000077235.17	chr16:27507157-27508539(-)	GTF3C1	0.0626989846639422	3.04375179382415	2.38405020050689	0.0176173968596009	0.160973927646457	-3.69470311413453	0	Junction
ENSG00000065675.14	chr10:6442082-6456673(-)	PRKCQ	-0.141254743988354	0.43161803294018203	-2.3840182321181898	0.0176189039980309	0.160978136582151	-3.22710228850898	0	Junction
ENSG00000172995.16	chr3:35679693-35679786(+)	ARPP21	0.0797086522884592	5.07171919098179	2.38398923215425	0.0176202712892686	0.16098106735592702	-3.9197774596155397	0	Junction
ENSG00000116044.15	chr2:177232584-177233249(-)	NFE2L2	-0.0650887989141254	3.41215471902919	-2.3839013990401603	0.0176244130174702	0.16100572536616	-3.73524064339283	0	Junction
ENSG00000138621.11	chr15:75048722-75049149(+)	PPCDC	-0.18369695666308203	-0.575866653882631	-2.38388760370683	0.0176250636076111	0.16100572536616	-3.13683673262393	0	Junction
ENSG00000164252.12	chr5:77059744-77061702(+)	AGGF1	-0.0616277321240178	2.3211980699955097	-2.3838321582046498	0.017627678639591998	0.161020051468838	-3.57483797020481	0	Junction
ENSG00000073050.11	chr19:43553092-43553400(-)	XRCC1	-0.0873875865810948	1.22691512040493	-2.3837587230455197	0.0176311426614301	0.16104213050854999	-3.35837985743075	0	Junction
ENSG00000110076.18	chr11:64648908-64650447(-)	NRXN2	0.0812306863173517	2.04529518020601	2.38350950315359	0.0176429031200185	0.161139981738323	-3.5297358610152103	0	Junction
ENSG00000033178.12	chr4:67663216-67663884(-)	UBA6	-0.0823158804015802	1.6396971939438603	-2.38344693362705	0.0176458568025861	0.161157390171455	-3.44729167524175	0	Junction
ENSG00000084710.13	chr2:25135640-25136522(+)	EFR3B	-0.0571204771447401	4.37433163872519	-2.38331232563128	0.017652212637553	0.16120586612275	-3.84372116515121	0	Junction
ENSG00000164692.17	chr7:94405727-94406249(+)	COL1A2	0.154273698533511	0.27741376783308397	2.38323184501202	0.0176560136825976	0.161213466894543	-3.20714318802701	0	Junction
ENSG00000168884.14	chr4:2742521-2744386(-)	TNIP2	-0.156319181706952	-0.174970697068239	-2.3832262192496403	0.0176562794104679	0.161213466894543	-3.14911187208015	0	Junction
ENSG00000125744.11	chr19:45495215-45496791(-)	RTN2	0.21888103227344397	-1.16819923540008	2.3832132919217597	0.0176568900346099	0.161213466894543	-3.1567000164872003	0	Junction
ENSG00000205356.9	chr7:98233912-98236775(-)	TECPR1	-0.098194704875637	1.2189913590243102	-2.38320594540474	0.0176572370566505	0.161213466894543	-3.35764753082605	0	Junction
ENSG00000050438.16	chr12:51469789-51470391(+)	SLC4A8	0.0845975793150288	1.69793271717287	2.38313494115188	0.0176605913418305	0.16123452211746	-3.4636593112251495	0	Junction
ENSG00000133026.12	chr17:8589109-8604825(-)	MYH10	0.0620535447507464	2.7150590417652	2.383053583101	0.0176644354361841	0.161246141399687	-3.6478917998794196	0	Junction
ENSG00000184007.18	chr1:31919659-31937986(-)	PTP4A2	-0.0690557524138532	3.49081510343971	-2.38303205016996	0.0176654529709231	0.161246141399687	-3.74666990535501	0	Junction
ENSG00000108021.19	chr10:5727124-5730486(+)	FAM208B	0.0818236277238804	1.2965973610739598	2.38303186113725	0.0176654619038576	0.161246141399687	-3.3820130816570098	0	Junction
ENSG00000105963.13	chr7:900617-904125(-)	ADAP1	0.0622471253727732	3.77826786262622	2.3830019170299	0.0176668769935638	0.161246141399687	-3.78294918899309	0	Junction
ENSG00000132471.11	chr17:75849740-75851567(-)	WBP2	-0.0481663037585701	4.58919938885456	-2.38296270747569	0.0176687300978143	0.161246141399687	-3.86645123594383	0	Junction
ENSG00000185024.16	chr14:105212165-105217543(-)	BRF1	-0.0962017383827883	1.24457441943536	-2.38296261467853	0.0176687344837548	0.161246141399687	-3.3596121807059802	0	Junction
ENSG00000171385.9	chr1:111777274-111778435(-)	KCND3	-0.185079312843283	-0.7798047290321819	-2.38294559390018	0.0176695389655105	0.161246141399687	-3.14245309723518	0	Junction
ENSG00000183091.19	chr2:151548416-151549635(-)	NEB	-0.235073900174832	-1.00351357357347	-2.3829283448568903	0.0176703542690192	0.161246141399687	-3.1547594834700603	0	Junction
ENSG00000103202.12	chr16:399740-400218(+)	NME4	-0.0739485675890506	1.95450419984901	-2.38289568563473	0.0176718980498547	0.161246141399687	-3.5035604817580803	0	Junction
ENSG00000054523.17	chr1:10324896-10326110(+)	KIF1B	-0.045243139502507995	4.95664744155559	-2.38288619933053	0.0176723464837141	0.161246141399687	-3.90157545646748	0	Junction
ENSG00000258752.1	chr14:89350494-89364393(+)	RP11-356K23.1	0.554933538597193	-1.4420358035757102	2.38278339405796	0.0176772069074383	0.161280097417424	-3.15510763718717	0	Junction
ENSG00000174996.11	chr11:66266013-66266092(+)	KLC2	0.06790425500717	2.89002518429382	2.3827458639419503	0.0176789815478773	0.161280097417424	-3.6743527302968197	0	Junction
ENSG00000143190.21	chr1:167412305-167413025(+)	POU2F1	-0.122970084330017	0.45337574937837294	-2.3827409607833503	0.0176792134090857	0.161280097417424	-3.21464037195845	0	Junction
ENSG00000259030.6	chr1:74336150-74342841(+)	FPGT-TNNI3K	-0.19168228446054197	-0.799133407466287	-2.38267818240987	0.0176821823175219	0.16129761578561402	-3.1455768990859	0	Junction
ENSG00000162434.11	chr1:64867209-64869310(-)	JAK1	0.0566497962380369	3.0759445548438102	2.3825903363676604	0.017686337460031003	0.161325952311982	-3.70073914488333	0	Junction
ENSG00000145216.15	chr4:53391140-53391429(+)	FIP1L1	-0.0921413515063126	1.5183313370543	-2.3824645725150897	0.0176922876210966	0.161370657771431	-3.4175235649811806	0	Junction
ENSG00000138698.14	chr4:98418792-98420018(+)	RAP1GDS1	-0.0555045178429925	3.83615768364439	-2.3822960449645696	0.0177002637871632	0.161429402844591	-3.78789181700216	0	Junction
ENSG00000157827.19	chr2:152542820-152549020(+)	FMNL2	-0.0521948523554249	4.66615559925454	-2.38227983766695	0.0177010310219446	0.161429402844591	-3.87325892845952	0	Junction
ENSG00000236438.7	chr3:198190367-198195958(+)	FAM157A	0.288947446667013	-1.21127516950883	2.38225828120984	0.0177020515251103	0.161429402844591	-3.16685471830132	0	Junction
ENSG00000136141.14	chr13:46669157-46681740(+)	LRCH1	0.17449326348958102	-0.781750363053136	2.3822398095942003	0.0177029260301343	0.161429402844591	-3.1436706809660095	0	Junction
ENSG00000132781.17	chr1:45333325-45333412(-)	MUTYH	-0.105765372422713	0.602058623090918	-2.38221126915559	0.0177042772999965	0.161432155048724	-3.24021572574557	0	Junction
ENSG00000197959.13	chr1:172033266-172038318(+)	DNM3	-0.0521283790576148	4.34883714031853	-2.38210739245662	0.0177091961915653	0.161467435490933	-3.84426615047137	0	Junction
ENSG00000167555.13	chr19:52402029-52405906(+)	ZNF528	0.0870966727322949	1.48851504039804	2.3820137645150603	0.0177136308022506	0.16148906421256698	-3.41480679051314	0	Junction
ENSG00000145087.12	chr3:121233689-121238970(+)	STXBP5L	0.0596266289214648	3.36698130682365	2.3820129791969302	0.0177136680023315	0.16148906421256698	-3.73519667588613	0	Junction
ENSG00000071537.13	chr14:81506179-81526732(-)	SEL1L	-0.236365720137025	-1.4325423881382702	-2.38196606966838	0.0177158902051746	0.16149975173704997	-3.19325667040187	0	Junction
ENSG00000160963.13	chr7:101555872-101557369(+)	COL26A1	-0.201444046669814	-0.634652851931418	-2.38192906377897	0.0177176434249124	0.16150616295331302	-3.1410066637396197	0	Junction
ENSG00000141540.10	chr17:74222658-74230887(+)	TTYH2	-0.0967831762482181	3.04491736462009	-2.3818886201327003	0.0177195596890751	0.161514059562218	-3.6896287522511297	0	Junction
ENSG00000214655.10	chr10:73786087-73788669(+)	ZSWIM8	-0.0928660735753232	1.34196810925403	-2.38185519738585	0.0177211434329656	0.161518924487523	-3.38407500376495	0	Junction
ENSG00000038002.8	chr4:177437520-177438744(-)	AGA	-0.11140000841511599	1.2200047696868501	-2.38182409592081	0.0177226172942986	0.16152278737382902	-3.36932315954918	0	Junction
ENSG00000130177.14	chr13:114235133-114236644(+)	CDC16	-0.09687843093909901	1.0468455057074	-2.3817799239303397	0.0177247107376066	0.16152734914273	-3.32709726323704	0	Junction
ENSG00000174238.14	chr17:1538953-1541565(-)	PITPNA	0.0588939027930919	2.5210656445476403	2.3817692220329403	0.0177252179654106	0.16152734914273	-3.61753791238402	0	Junction
ENSG00000084636.17	chr1:31680932-31681022(-)	COL16A1	-0.12305229825835401	1.9578113504705101	-2.38172638704976	0.017727248302836	0.16153628162927303	-3.5043405590232597	0	Junction
ENSG00000198917.12	chr9:128827192-128828734(-)	C9orf114	-0.100608594436513	0.9819171432453969	-2.3816423305543397	0.0177312330954468	0.161556362886397	-3.3124588461483597	0	Junction
ENSG00000092445.11	chr15:41573468-41573678(+)	TYRO3	-0.0685893516476805	3.3325504093228595	-2.3816355921023997	0.0177315525734506	0.161556362886397	-3.73222950033835	0	Junction
ENSG00000247970.2	chr14:99604616-99624761(+)	RP11-543C4.1	-0.117736559868444	0.829330831214442	-2.38157634554902	0.0177343617408919	0.16157238775128502	-3.2898119008997404	0	Junction
ENSG00000181409.11	chr17:81125015-81126426(-)	AATK	-0.0819638680695743	3.35357475714034	-2.38152553964885	0.0177367710077418	0.16157824531505202	-3.7342394317168903	0	Junction
ENSG00000116962.14	chr1:235993873-236011920(-)	NID1	0.199872576893588	-0.6618077338587061	2.38151848688743	0.0177371054795383	0.16157824531505202	-3.14159834288632	0	Junction
ENSG00000117155.16	chr1:84651998-84655831(-)	SSX2IP	0.0710614426200014	3.1597867300777596	2.38141560005158	0.0177419854397582	0.16161312905020497	-3.7127517318252403	0	Junction
ENSG00000146433.8	chr6:158584045-158585303(+)	TMEM181	0.0536123868757723	4.26180718710155	2.3813583259234	0.0177447024843638	0.161623306938499	-3.83727256338166	0	Junction
ENSG00000132554.19	chr8:100062753-100063415(-)	RGS22	0.24120672226507803	-0.20234155856748604	2.38134626376938	0.0177452747511848	0.161623306938499	-3.16203170704018	0	Junction
ENSG00000138759.17	chr4:78479719-78481803(+)	FRAS1	0.13420184430139098	0.5854006980556129	2.38132334677491	0.0177463620507757	0.161623306938499	-3.2770926315216804	0	Junction
ENSG00000040933.15	chr2:98539676-98543876(+)	INPP4A	0.0571663371008888	3.3463579502060896	2.3813034614853703	0.0177473055582525	0.161623306938499	-3.73634473508232	0	Junction
ENSG00000144283.21	chr2:158663446-158666412(+)	PKP4	-0.0737738149841128	4.5258898992887096	-2.38124743452333	0.0177499641354547	0.16163794891879701	-3.85973962013277	0	Junction
ENSG00000089486.16	chr16:4512684-4512790(-)	CDIP1	-0.0553103910097638	3.69800316108437	-2.3810649269069	0.0177586268705151	0.161701639996964	-3.77727975800694	0	Junction
ENSG00000132478.9	chr17:75813879-75815168(+)	UNK	-0.134342044178993	0.300860216294975	-2.38102297073094	0.0177606188486948	0.161701639996964	-3.2009255345948704	0	Junction
ENSG00000198626.15	chr1:237593637-237594099(+)	RYR2	0.114495008098137	0.855118100683102	2.38101681317477	0.0177609112111728	0.161701639996964	-3.3451703690328105	0	Junction
ENSG00000112531.16	chr6:163478897-163534981(+)	QKI	-0.0540000748039108	6.63883362348658	-2.3810115087327404	0.0177611630709488	0.161701639996964	-4.063150271411979	0	Junction
ENSG00000130699.17	chr20:62003275-62003730(-)	TAF4	-0.133338061732112	0.125483060562214	-2.38097490450813	0.0177629011587865	0.161707893161528	-3.1799994944827	0	Junction
ENSG00000186409.14	chr1:42482817-42490157(+)	CCDC30	0.0745006575933179	2.4189494354099	2.3808641611711003	0.0177681605244607	0.161746200300341	-3.59848626465868	0	Junction
ENSG00000101557.14	chr18:180340-192841(+)	USP14	0.0776075231037431	2.1007325755964397	2.38084030031187	0.0177692938915065	0.161746945550682	-3.5460250863728	0	Junction
ENSG00000155085.15	chr6:109644689-109656755(-)	AK9	0.0759187471084981	2.5650542696494196	2.38079171083342	0.0177716020399652	0.16175838365666598	-3.6229196631877403	0	Junction
ENSG00000260669.2	chr14:24214396-24214491(-)	AL136419.6	-0.0871184390921921	1.6561600477192	-2.3806346451154	0.0177790649452377	0.161805981908137	-3.4592333528394197	0	Junction
ENSG00000148053.15	chr9:85020365-85021251(+)	NTRK2	0.0706171464330796	3.2662339907402496	2.38062464282931	0.0177795402926221	0.161805981908137	-3.7270739724412993	0	Junction
ENSG00000146411.5	chr6:134002130-134006811(-)	SLC2A12	-0.133876806331167	0.45568436617068797	-2.3806152417719906	0.0177799870774792	0.161805981908137	-3.2255491278563304	0	Junction
ENSG00000165916.8	chr11:47425247-47425866(-)	PSMC3	0.0525809824064996	4.885919202771389	2.38054347170756	0.0177833982723473	0.161827451446038	-3.90377984837517	0	Junction
ENSG00000066056.13	chr1:43313969-43317198(+)	TIE1	-0.18886600534008605	-0.307974360425193	-2.38050644218898	0.0177851584917943	0.161833895593035	-3.14969345774765	0	Junction
ENSG00000283241.1	chr3:113395861-113396517(-)	AC026348.1	0.257096292550909	-0.9613289094291549	2.38047017354131	0.0177868826913893	0.161839292333637	-3.15282882609927	0	Junction
ENSG00000121210.15	chr4:153585612-153586208(+)	KIAA0922	-0.12219289548530901	0.549024642924046	-2.38044970590884	0.017787855780821	0.161839292333637	-3.2541507195673196	0	Junction
ENSG00000160209.18	chr21:43746126-43748994(+)	PDXK	0.0573232976828757	4.65182540855211	2.38042210341129	0.0177891681561904	0.161841660257038	-3.88056152651662	0	Junction
ENSG00000143669.13	chr1:235759600-235762719(-)	LYST	0.0936946569746821	1.36499573569441	2.38031610179136	0.0177942088510886	0.161877945266941	-3.4038388074954	0	Junction
ENSG00000007541.16	chr16:578939-579068(+)	PIGQ	-0.11810102864009199	0.48916345626254404	-2.38024694805257	0.0177974979959723	0.161898292680688	-3.23443918663454	0	Junction
ENSG00000198722.14	chr9:35380640-35381099(+)	UNC13B	-0.0777398535254914	2.2829059521836603	-2.38021845430325	0.0177988533938241	0.161901048034119	-3.5766433729601497	0	Junction
ENSG00000051382.8	chr3:138734805-138737706(-)	PIK3CB	0.0819653560812598	1.8921391656397502	2.3801955788709597	0.0177999416038696	0.161901372824931	-3.5130640009311	0	Junction
ENSG00000019144.17	chr11:118644175-118645355(+)	PHLDB1	-0.0709996071688208	2.9502366318084596	-2.38009452598715	0.0178047495036284	0.161935528433491	-3.6822420936457796	0	Junction
ENSG00000050820.16	chr16:75230024-75233845(-)	BCAR1	-0.0777446348631619	2.31846443388527	-2.3800171030382202	0.0178084339099484	0.161959462350586	-3.5814227739738103	0	Junction
ENSG00000127603.23	chr1:39447588-39447691(+)	MACF1	0.0480726279587573	3.8130917198424603	2.37999390697597	0.0178095378956343	0.161959927094055	-3.7940717193555598	0	Junction
ENSG00000171724.2	chr16:77971934-77977596(+)	VAT1L	0.0761364210624339	4.70974246997357	2.37993537246235	0.0178123240355041	0.16197356405632798	-3.89225599804905	0	Junction
ENSG00000071794.15	chr3:149034999-149039048(-)	HLTF	-0.0643256286661862	2.58649323584438	-2.37987185012566	0.0178153480208065	0.16197356405632798	-3.6308059474317504	0	Junction
ENSG00000169231.13	chr1:155198603-155199803(-)	THBS3	-0.156779471034362	-0.0227995185252253	-2.37984856450844	0.0178164566473651	0.16197356405632798	-3.1675823632544797	0	Junction
ENSG00000106665.15	chr7:74380864-74386520(+)	CLIP2	-0.0601356244776343	3.37545017991724	-2.3798338548644002	0.0178171570037362	0.16197356405632798	-3.74184705853942	0	Junction
ENSG00000150672.16	chr11:83469374-83471625(-)	DLG2	-0.0615964497806942	3.7488094239512497	-2.3798226708611603	0.017817689513313	0.16197356405632798	-3.7818858827809305	0	Junction
ENSG00000188130.13	chr22:50255695-50255809(-)	MAPK12	-0.101807096977067	1.64122480859037	-2.37980132073284	0.0178187061065955	0.16197356405632798	-3.4463065546287597	0	Junction
ENSG00000091640.7	chr17:4959917-4960021(-)	SPAG7	-0.0566988031530768	3.6015371894184103	-2.37979781951767	0.0178188728229608	0.16197356405632798	-3.76890447363968	0	Junction
ENSG00000165806.19	chr10:113697604-113721031(+)	CASP7	0.15686966692260199	0.161862566469444	2.37977277744412	0.0178200652842494	0.16197356405632798	-3.19415997952721	0	Junction
ENSG00000129595.12	chr5:112165119-112168738(-)	EPB41L4A	-0.19006156047404998	-0.526665069354368	-2.3797437174421803	0.0178214491605067	0.16197356405632798	-3.1448191848662	0	Junction
ENSG00000104490.17	chr8:101689407-101692790(-)	NCALD	-0.11709182450372099	0.5993367533063411	-2.37974123921812	0.0178215671812342	0.16197356405632798	-3.2499154597499	0	Junction
ENSG00000115109.13	chr2:120093277-120100243(+)	EPB41L5	0.0903153899458602	1.8035802989762602	2.37967126619586	0.017824899797686002	0.16199428166011198	-3.4862794115228795	0	Junction
	chr4:5928570-5956701(-)		0.154212901642627	0.48813602551346397	2.37962051602715	0.0178273172271661	0.162006680006429	-3.25384892737888	0	Junction
ENSG00000075539.13	chr4:48549624-48550591(-)	FRYL	-0.082605356387222	2.2347761816144196	-2.3795404457022	0.0178311318771019	0.162031773451985	-3.56910869967453	0	Junction
ENSG00000103126.14	chr16:314684-346147(-)	AXIN1	-0.0978942078755109	0.956855362061616	-2.37944629900148	0.0178356180615624	0.16206296581722698	-3.31159328820199	0	Junction
ENSG00000163634.11	chr3:63836359-63837975(-)	THOC7	0.0606888701379547	3.79367986506469	2.37936395365569	0.0178395427136147	0.162084708019823	-3.79100334554439	0	Junction
ENSG00000108055.9	chr10:110602179-110602473(+)	SMC3	-0.0628288694937516	2.1522853255016803	-2.37935187911216	0.0178401182609044	0.162084708019823	-3.5555814888463098	0	Junction
ENSG00000057294.14	chr12:32821530-32822466(-)	PKP2	-0.22249808929613699	-1.0856828878027	-2.37930994080909	0.0178421174262376	0.16209329748942802	-3.16031366298729	0	Junction
ENSG00000154153.13	chr5:16478099-16478849(-)	FAM134B	-0.0860816831190319	2.88253717256809	-2.3792476275355097	0.01784508821404	0.16210685690872198	-3.67298672402898	0	Junction
ENSG00000185163.9	chr12:132139770-132139860(-)	DDX51	-0.138411770154051	0.261602199436588	-2.37923442643312	0.0178457176329745	0.16210685690872198	-3.2051139422210895	0	Junction
ENSG00000176049.15	chr5:147631512-147632679(-)	JAKMIP2	0.0680081481269901	2.4501096869529198	2.3791108733659305	0.017851609499883	0.162150801967493	-3.61048319977153	0	Junction
ENSG00000177731.15	chr17:18255264-18256525(-)	FLII	-0.0821929734230511	1.47165006113972	-2.37902594241486	0.0178556605888274	0.16217802256001299	-3.41549043510565	0	Junction
ENSG00000113657.12	chr5:147424964-147509477(-)	DPYSL3	0.169192003160922	0.559480164794973	2.3788026928212997	0.0178663131426211	0.162265195675958	-3.27528343154431	0	Junction
ENSG00000183248.11	chr19:7872962-7873196(-)	PRR36	-0.168122428099285	-0.18589145691096698	-2.37875497850423	0.0178685905988142	0.162276298787496	-3.16629058095953	0	Junction
ENSG00000008294.20	chr17:50987238-50989676(-)	SPAG9	-0.0480956522272724	4.408070398674621	-2.37872392535212	0.0178700729366761	0.162280180027404	-3.85748217059919	0	Junction
ENSG00000120137.6	chr5:168564066-168566012(-)	PANK3	0.0538285199253536	3.1493494464107203	2.3786290805013097	0.0178746010731505	0.16231171842251302	-3.7167930777894402	0	Junction
ENSG00000102984.14	chr16:71865049-71867892(-)	ZNF821	0.18405675629427698	-1.01334329979125	2.3785825122633	0.0178768247296897	0.162322328318548	-3.15486203363744	0	Junction
ENSG00000104064.16	chr15:50278785-50286067(-)	GABPB1	0.13219192293343401	0.0476723825808561	2.3785154508925497	0.01788002737102	0.16234182566091102	-3.1872342788381602	0	Junction
ENSG00000026652.13	chr6:161136635-161139421(-)	AGPAT4	-0.0890087260424163	2.37009990689145	-2.37843091976754	0.0178840650321715	0.162360007245539	-3.5914055702615397	0	Junction
ENSG00000081479.12	chr2:169275239-169277744(-)	LRP2	-0.198321890302779	0.6429532686896341	-2.37842579913436	0.0178843096469124	0.162360007245539	-3.2743383084052207	0	Junction
ENSG00000137941.16	chr1:83911364-83917603(-)	TTLL7	-0.0628288932068024	4.04561558819226	-2.3783594370774703	0.0178874800557265	0.162360007245539	-3.8191248975567	0	Junction
ENSG00000007255.10	chr19:45165195-45178092(-)	TRAPPC6A	-0.19943933366142103	-0.797095524312075	-2.37834308229568	0.0178882614718748	0.162360007245539	-3.15090113472855	0	Junction
ENSG00000083097.14	chr6:83125196-83125499(+)	DOPEY1	0.11266819702464	0.834253272812674	2.37834245034477	0.0178882916664993	0.162360007245539	-3.3434854861619705	0	Junction
ENSG00000129194.7	chr17:7588547-7589143(-)	SOX15	-0.192070914957508	-0.8022528713632691	-2.3783240216426496	0.017889172209903	0.162360007245539	-3.15106253427764	0	Junction
ENSG00000118777.10	chr4:88115059-88118108(-)	ABCG2	-0.130844086776496	2.6044604143141004	-2.37831887239757	0.017889418253240003	0.162360007245539	-3.63382966075983	0	Junction
ENSG00000129675.15	chrX:136713371-136732101(-)	ARHGEF6	0.081367302189301	1.81828392360415	2.3782479229012403	0.0178928086941969	0.162381197485831	-3.4964393948420502	0	Junction
ENSG00000144579.7	chr2:218400158-218401563(+)	CTDSP1	-0.0994368444664391	0.971246705832404	-2.37820451019082	0.0178948835222504	0.162390446452136	-3.3211663421629303	0	Junction
ENSG00000129116.17	chr4:168925079-168926212(+)	PALLD	0.126652334773424	1.6003641842797198	2.3780639615449903	0.0179016022295522	0.16244183358664901	-3.4509646184711498	0	Junction
ENSG00000134533.6	chr12:15111418-15217428(-)	RERG	0.234790850439506	-1.2037323858174198	2.3779196899233397	0.017908501215465	0.162494850437616	-3.15983972163203	0	Junction
ENSG00000148180.18	chr9:121281563-121301962(+)	GSN	-0.0901018671330366	2.82159908064219	-2.37780545873495	0.0179139653438598	0.162534842457192	-3.67061539839721	0	Junction
ENSG00000183230.16	chr10:66520774-66621691(-)	CTNNA3	-0.129052994794512	1.6430030323769098	-2.37772054960035	0.017918027832759	0.162562102417986	-3.45096990492531	0	Junction
ENSG00000110274.14	chr11:117351989-117361834(+)	CEP164	-0.14699926515359502	-0.11872416784294199	-2.3776984895824103	0.0179190834298675	0.162562102417986	-3.16293659828511	0	Junction
ENSG00000013306.15	chr17:44321559-44321699(-)	SLC25A39	-0.0649699785497293	2.7996177466370296	-2.37758313546779	0.0179246041471395	0.162593527492061	-3.66888987173428	0	Junction
ENSG00000133627.17	chr7:152814646-152816480(+)	ACTR3B	0.0594946127847374	3.7698696089409705	2.3775819394337403	0.0179246613958093	0.162593527492061	-3.79180503388196	0	Junction
ENSG00000138759.17	chr4:78387702-78400733(+)	FRAS1	0.15195778244570401	-0.0095063071651307	2.37742561718591	0.0179321452098014	0.16263720028234302	-3.19875531160494	0	Junction
ENSG00000173905.8	chr3:168029303-168029779(-)	GOLIM4	-0.0864577747102304	2.61571740425882	-2.37736863500681	0.0179348738735794	0.16263720028234302	-3.63859610873856	0	Junction
ENSG00000143669.13	chr1:235741629-235743978(-)	LYST	0.0911633027933394	1.00019136407854	2.3773649814388196	0.017935048841765	0.16263720028234302	-3.33366637805671	0	Junction
ENSG00000125868.15	chr20:17604632-17607036(+)	DSTN	0.0364690358885071	5.1921066382189105	2.3773540074437998	0.0179355743918522	0.16263720028234302	-3.93799669911722	0	Junction
ENSG00000170113.15	chr15:22820474-22823727(+)	NIPA1	-0.0764371588923594	2.90238240579151	-2.37735359904847	0.0179355939503693	0.16263720028234302	-3.68185500663791	0	Junction
ENSG00000138759.17	chr4:78470092-78472179(+)	FRAS1	0.12453611931752699	0.975035256383783	2.3773417458835198	0.0179361616201028	0.16263720028234302	-3.34366137308116	0	Junction
ENSG00000128573.23	chr7:114644790-114652202(+)	FOXP2	0.155232278543764	-0.387663887498858	2.3773268091782502	0.0179368769887206	0.16263720028234302	-3.16019943329542	0	Junction
ENSG00000124507.10	chr6:34515069-34526242(+)	PACSIN1	-0.0905141574940997	3.1923409770275097	-2.3771349815282004	0.0179460664853054	0.162710932282335	-3.7216943056736405	0	Junction
ENSG00000204435.13	chr6:31666209-31666820(+)	CSNK2B	-0.0605692209831451	3.3980550032376198	-2.3770661661473103	0.0179493640926108	0.16272179200380202	-3.7505172233879303	0	Junction
ENSG00000189195.10	chr1:92129777-92139349(+)	BTBD8	-0.10804772076834401	0.8437018815422399	-2.37705533058294	0.0179498833773607	0.16272179200380202	-3.2979159232957	0	Junction
ENSG00000114859.15	chr3:184352332-184352442(-)	CLCN2	-0.128036333010488	0.266982888906631	-2.37704376294795	0.0179504377605235	0.16272179200380202	-3.20372349193869	0	Junction
ENSG00000134001.12	chr14:67365009-67374467(+)	EIF2S1	0.0677501398366554	2.37479264454448	2.37685375883212	0.0179595459329925	0.162794764475108	-3.60281073518574	0	Junction
ENSG00000148180.18	chr9:121282551-121301970(+)	GSN	-0.41721232956899396	-2.1288191654658704	-2.37682867971366	0.0179607484470555	0.162796071526033	-3.29377720615146	0	Junction
ENSG00000156052.10	chr9:77794593-77797519(-)	GNAQ	-0.0390379104879362	4.34158410548144	-2.3767527517955	0.017964389532645997	0.162796327039651	-3.8548425706586302	0	Junction
ENSG00000162687.16	chr1:196465388-196467702(-)	KCNT2	-0.10938368948872	1.01648735182484	-2.37673919675848	0.0179650396259983	0.162796327039651	-3.3274836772622205	0	Junction
ENSG00000117676.13	chr1:26572294-26573223(+)	RPS6KA1	-0.154135168584614	-0.0153851115732061	-2.37673809125685	0.0179650926462617	0.162796327039651	-3.1866938092032897	0	Junction
ENSG00000114541.14	chr3:69171982-69176523(-)	FRMD4B	-0.0972307019985123	1.82136860510135	-2.37672438973714	0.0179657497875883	0.162796327039651	-3.49534305901143	0	Junction
ENSG00000164403.14	chr5:132823765-132823849(-)	SHROOM1	-0.128574482656333	0.6760741412626889	-2.37670545565879	0.0179666579234978	0.162796327039651	-3.2706928563936604	0	Junction
ENSG00000164924.17	chr8:100948901-100951928(-)	YWHAZ	0.0535862675775084	5.63729506482298	2.3766956850598597	0.017967126566892	0.162796327039651	-3.9859659295965404	0	Junction
ENSG00000230590.7	chrX:74280495-74280930(-)	FTX	0.07494323284377499	2.5261970278686	2.37666935900377	0.0179683893405633	0.16279817942703198	-3.62950103731399	0	Junction
ENSG00000146834.13	chr7:100433390-100433501(+)	MEPCE	-0.0681100068978652	2.51202332308777	-2.37662042055442	0.0179707369632173	0.162809860025143	-3.62485010638326	0	Junction
ENSG00000109944.10	chr11:122946793-122956495(+)	C11orf63	0.16672914305544198	-0.159183877969556	2.37650915727898	0.0179760753692213	0.162848633313926	-3.16796880816024	0	Junction
ENSG00000140443.13	chr15:98649676-98707561(+)	IGF1R	0.0802314446845129	1.99665484118775	2.37645419112186	0.0179787131571416	0.16285572948285598	-3.5362652263096295	0	Junction
ENSG00000150672.16	chr11:84251292-84273150(-)	DLG2	0.12573809442473502	1.2207122395286698	2.3764487123824	0.0179789760967194	0.16285572948285598	-3.40838104314025	0	Junction
ENSG00000178605.13	chrX:307513-307731(-)	GTPBP6	-0.10992023555577	1.11876236117166	-2.37636040823621	0.0179832145189302	0.162883734553026	-3.34797099575894	0	Junction
ENSG00000155970.11	chr8:17069720-17077782(+)	MICU3	0.0759291834453695	2.75908162148107	2.37634017942141	0.0179841855852338	0.162883734553026	-3.66723253404296	0	Junction
ENSG00000164742.14	chr7:45657886-45660041(+)	ADCY1	0.12365691668452099	3.8474437696248103	2.3762935704707204	0.0179864231820839	0.16289070572274403	-3.8052165121806403	0	Junction
ENSG00000104835.14	chr19:38918140-38918421(-)	SARS2	-0.115653718538306	0.47110035604744205	-2.3762670151760696	0.0179876981549296	0.16289070572274403	-3.2432383169031103	0	Junction
ENSG00000143847.15	chr1:203075758-203076340(+)	PPFIA4	-0.15407053044556698	-0.24713026926001602	-2.37624034935188	0.0179889785144962	0.16289070572274403	-3.16393511025424	0	Junction
ENSG00000101349.16	chr20:9542721-9544368(-)	PAK5	0.10552675734439901	0.8578199370804541	2.37623592367598	0.0179891910210822	0.16289070572274403	-3.3595283457976497	0	Junction
ENSG00000155846.16	chr5:149835366-149836262(+)	PPARGC1B	-0.139636225255242	0.0581272615128083	-2.37617622088798	0.0179920579708778	0.16289709434028699	-3.19200443295455	0	Junction
ENSG00000113448.17	chr5:58975081-58975656(-)	PDE4D	0.12366437721163001	0.838934763004327	2.37616238271733	0.0179927225422701	0.16289709434028699	-3.3081807628488904	0	Junction
ENSG00000153721.18	chr6:154411143-154414298(-)	CNKSR3	-0.12153873182117199	0.617042185661289	-2.37615507517387	0.017993073492188	0.16289709434028699	-3.25671102352719	0	Junction
ENSG00000100359.20	chr22:40405845-40406077(+)	SGSM3	-0.0764571058745974	1.97424816647325	-2.3760777601103498	0.0179967869713282	0.162908772736305	-3.5249630889295203	0	Junction
ENSG00000124608.4	chr6:44304818-44305053(-)	AARS2	-0.135094223461267	0.16485591815678102	-2.37607288885925	0.0179970209623951	0.162908772736305	-3.1945157622767097	0	Junction
ENSG00000154767.14	chr3:14146160-14147289(-)	XPC	-0.0956970381604695	1.18317601613776	-2.3760613474182795	0.0179975753674246	0.162908772736305	-3.37001858643182	0	Junction
ENSG00000132780.16	chr1:45606592-45607320(+)	NASP	-0.159767412106484	0.0513577209570197	-2.3760400248251097	0.017998599659701003	0.162908772736305	-3.1881299915684402	0	Junction
ENSG00000067704.9	chr1:220102605-220102686(+)	IARS2	-0.0601865312033452	2.59206015707571	-2.37597890934111	0.0180015358023416	0.162916639889712	-3.6364900159682403	0	Junction
ENSG00000100014.19	chr22:24322919-24324219(+)	SPECC1L	0.0620492528617188	2.8211138023226803	2.37597784267225	0.0180015870515549	0.162916639889712	-3.67799863708955	0	Junction
ENSG00000166428.12	chr14:104928933-104929306(+)	PLD4	-0.182840971979183	0.0177707695350519	-2.3759260794581003	0.018004074223146	0.162919999458874	-3.21884387386506	0	Junction
ENSG00000091039.16	chr12:76390658-76392580(-)	OSBPL8	0.0587852878947784	4.19413503685547	2.3759260316434903	0.0180040765207307	0.162919999458874	-3.8437613823218	0	Junction
ENSG00000142192.20	chr21:25955756-25970393(-)	APP	-0.200970099425541	0.20978388000217899	-2.37588307502529	0.0180061407737134	0.16292909438332198	-3.2237893123018098	0	Junction
ENSG00000151240.16	chr10:382762-384026(-)	DIP2C	-0.0714859388509352	2.05366966757595	-2.3758302128889905	0.0180086813157275	0.162938946097264	-3.54113539548219	0	Junction
ENSG00000116675.15	chr1:65389628-65392430(+)	DNAJC6	-0.0499919366399832	4.45434719331792	-2.3758163412560203	0.0180093480354018	0.162938946097264	-3.86876208134709	0	Junction
ENSG00000117598.11	chr1:98893105-98914785(-)	PLPPR5	-0.16955458364866197	-0.426304777676532	-2.37568915644446	0.0180154619986063	0.162977528008819	-3.1628726384770696	0	Junction
ENSG00000027075.13	chr14:61457320-61457505(+)	PRKCH	0.0849819553284275	2.6449984519458702	2.3756644436818104	0.0180166501896552	0.162977528008819	-3.6538374586552598	0	Junction
ENSG00000101463.5	chr20:24543578-24584855(+)	SYNDIG1	0.0848183137343188	2.2534568006350297	2.37566151670596	0.0180167909233867	0.162977528008819	-3.5864439470278002	0	Junction
ENSG00000143393.16	chr1:151293034-151294017(-)	PI4KB	-0.0748717163838064	1.68585529485346	-2.37562868431372	0.0180183696241339	0.162982224358014	-3.4696190994092797	0	Junction
ENSG00000104960.15	chr19:49851500-49854405(+)	PTOV1	-0.0983527887934657	1.32986333745168	-2.3755814036159197	0.0180206432656463	0.162986913644262	-3.3922695665674003	0	Junction
ENSG00000161204.11	chr3:184189145-184189254(+)	ABCF3	-0.0643679679737552	1.9833545970359299	-2.3755738367499704	0.0180210071656857	0.162986913644262	-3.53331191201442	0	Junction
ENSG00000153406.13	chr16:4461960-4463659(-)	NMRAL1	-0.0731153649835683	2.6182014091453	-2.37553580601099	0.0180228362093045	0.162993872649554	-3.64352275112868	0	Junction
ENSG00000132763.14	chr1:45500414-45507355(+)	MMACHC	-0.10862472785402902	1.10984197077969	-2.37549659652315	0.0180247221143738	0.16300134504665198	-3.3599502070606806	0	Junction
ENSG00000131828.13	chrX:19351408-19353081(+)	PDHA1	0.0485054137678396	3.74901316445004	2.37542455294675	0.0180281877317624	0.163023101395471	-3.79934218626087	0	Junction
ENSG00000188352.12	chr9:20946821-20948270(+)	FOCAD	0.0828409744405853	1.94518676083762	2.3753592001120003	0.018031332001470002	0.163024110101462	-3.53380373331156	0	Junction
ENSG00000057757.9	chr1:23785780-23786314(+)	PITHD1	-0.0527223362818882	3.32826918638188	-2.3753574286176096	0.0180314172387033	0.163024110101462	-3.7430088947364597	0	Junction
ENSG00000074211.13	chr4:6375932-6378406(-)	PPP2R2C	-0.0463608392535753	4.97349695523287	-2.37535615150354	0.0180314786885505	0.163024110101462	-3.9200269509656103	0	Junction
ENSG00000155970.11	chr8:17077862-17081692(+)	MICU3	0.0791419445086467	2.40767887408435	2.3753059544229203	0.0180338941260572	0.16303228577679502	-3.61475933448243	0	Junction
ENSG00000136111.12	chr13:75341588-75349169(-)	TBC1D4	-0.0947070942827174	1.27751370608743	-2.37529330852013	0.0180345026801751	0.16303228577679502	-3.38881625113864	0	Junction
ENSG00000168300.13	chr8:51820719-51831443(-)	PCMTD1	0.0623836943566679	2.97818848461788	2.37525664296772	0.0180362672251185	0.16303865580912302	-3.7023314765502597	0	Junction
ENSG00000183833.16	chr3:119739327-119740548(+)	MAATS1	0.149818646145039	0.42670267537561496	2.3752250325331	0.0180377886122802	0.16304282719967098	-3.2378196315679997	0	Junction
ENSG00000128656.13	chr2:174944944-174952163(-)	CHN1	0.0768294245532675	1.67113886157271	2.37518289367652	0.0180398169001976	0.163046422545266	-3.47825253603885	0	Junction
ENSG00000188846.13	chr3:40458737-40461406(+)	RPL14	0.0364805205590209	6.1037586991567006	2.37510254742322	0.0180436847971327	0.163046422545266	-4.02932440309902	0	Junction
ENSG00000132182.11	chr3:13353661-13353914(-)	NUP210	-0.124546907514946	0.522225275677646	-2.3751017814894797	0.0180437216729614	0.163046422545266	-3.2465034631826097	0	Junction
ENSG00000163629.12	chr4:86809985-86811045(+)	PTPN13	0.0881427941767466	1.9832950422233302	2.37509939120243	0.0180438367535983	0.163046422545266	-3.53627437854203	0	Junction
ENSG00000151952.15	chr12:129082033-129084496(-)	TMEM132D	0.136304493731009	-0.0426996396481599	2.3750987116535	0.0180438694706749	0.163046422545266	-3.1939787607374197	0	Junction
ENSG00000132773.11	chr1:45340305-45341072(+)	TOE1	-0.20180914962667	-1.14085604689299	-2.3750814577005204	0.0180447001846345	0.163046422545266	-3.18243207793539	0	Junction
ENSG00000154678.16	chr7:31823249-31824866(-)	PDE1C	-0.10215702647858901	2.46975073967952	-2.3750343001567997	0.0180469708173518	0.163046422545266	-3.6140161014435397	0	Junction
ENSG00000077044.10	chr2:233458398-233459756(+)	DGKD	0.0999156486836021	1.25910267544463	2.37501949945517	0.0180476835219901	0.163046422545266	-3.3904121938992704	0	Junction
ENSG00000165084.15	chr8:68815946-68818238(+)	C8orf34	0.24837875825870603	-0.768606977744328	2.3750186193943903	0.0180477259007199	0.163046422545266	-3.15393934053797	0	Junction
ENSG00000184634.15	chrX:71129430-71129679(+)	MED12	-0.11942771234494001	0.31981823205408505	-2.37495289103235	0.0180508912527413	0.16306544203388199	-3.21695427601443	0	Junction
ENSG00000172995.16	chr3:35715477-35721604(+)	ARPP21	0.106454188747089	1.1353455887942	2.37483080223266	0.0180567721110405	0.163097003513298	-3.37336797174105	0	Junction
ENSG00000143774.16	chr1:228148457-228148664(+)	GUK1	0.0472552280469672	5.75128916152233	2.3748201080599	0.0180572873156389	0.163097003513298	-3.9952613977932994	0	Junction
ENSG00000182718.16	chr15:60382442-60386027(-)	ANXA2	0.222587603735459	2.13869790044754	2.37478897038716	0.0180587874839764	0.163097003513298	-3.5819622404036005	0	Junction
ENSG00000159128.14	chr21:33432337-33432713(+)	IFNGR2	0.0686782458443205	2.454767616434	2.37476935892076	0.0180597323924993	0.163097003513298	-3.6211094598232503	0	Junction
ENSG00000137601.15	chr4:169463396-169477123(-)	NEK1	0.0816232820282616	1.6743403735156799	2.37473932998774	0.0180611793137237	0.163097003513298	-3.47217938276748	0	Junction
ENSG00000143774.16	chr1:228147700-228148370(+)	GUK1	0.0476070059294339	5.757992796357731	2.37473701775304	0.0180612907312147	0.163097003513298	-3.9955050504000496	0	Junction
ENSG00000198171.12	chr20:3191822-3194829(-)	DDRGK1	-0.0527309933077627	3.5645640676630803	-2.37471073804489	0.0180625570894066	0.163097003513298	-3.77754242983433	0	Junction
ENSG00000140873.15	chr16:77359424-77362104(-)	ADAMTS18	0.43593913197705003	-1.7722113608165402	2.3747043021680803	0.0180628672312858	0.163097003513298	-3.24619485906638	0	Junction
ENSG00000148053.15	chr9:84741928-84744972(+)	NTRK2	0.0651961742432294	6.2096591763721705	2.37461971768585	0.0180669437529399	0.16312423682549598	-4.03941884946293	0	Junction
ENSG00000107864.14	chr10:92158073-92180962(-)	CPEB3	0.0882070938250628	1.40429197161744	2.37448296048679	0.0180735364330781	0.163152457223623	-3.4277196170747595	0	Junction
ENSG00000174996.11	chr11:66265764-66265853(+)	KLC2	0.0687423672490245	2.55048787964104	2.37445094576342	0.0180750800784201	0.163152457223623	-3.6397479371249104	0	Junction
ENSG00000197860.9	chr5:65672282-65680493(-)	SGTB	0.0633706019823308	2.9277096999218797	2.37444321135066	0.0180754530239145	0.163152457223623	-3.6962421089456896	0	Junction
ENSG00000127585.11	chr16:697420-705511(-)	FBXL16	-0.132431273115986	2.75213343235313	-2.37443163414221	0.0180760112777417	0.163152457223623	-3.66432153243045	0	Junction
ENSG00000176049.15	chr5:147636285-147636964(-)	JAKMIP2	0.0701720085919937	2.23139629512123	2.37442732438205	0.0180762190985598	0.163152457223623	-3.5830380310522596	0	Junction
ENSG00000204568.11	chr6:30624943-30625501(+)	MRPS18B	-0.0552891727202812	3.3008531576242994	-2.37438765440226	0.0180781321221628	0.163152457223623	-3.7431390408667897	0	Junction
ENSG00000146476.10	chr6:151452587-151454547(+)	ARMT1	0.0851345737035239	2.17620947473917	2.37438363434739	0.0180783259930437	0.163152457223623	-3.5863133341810096	0	Junction
ENSG00000067225.17	chr15:72208892-72209672(-)	PKM	-0.0427253493754311	6.87070778937728	-2.37437889783332	0.0180785544181808	0.163152457223623	-4.105102635196721	0	Junction
ENSG00000151640.12	chr10:132200513-132200841(+)	DPYSL4	-0.07406862438531199	2.2208944811313502	-2.3743148412437205	0.0180816438876975	0.16317076563563698	-3.57671318140634	0	Junction
ENSG00000173406.15	chr1:58527336-58530129(-)	DAB1	-0.29883038169295	-1.26785068500002	-2.37417057475564	0.018088603606072	0.163223995407053	-3.2007438753957302	0	Junction
ENSG00000104472.9	chr8:140514496-140515125(+)	CHRAC1	-0.11927551914309599	0.425945103894265	-2.37408288592771	0.0180928350501462	0.16324850022693	-3.2394316215838797	0	Junction
ENSG00000215386.11	chr21:16194634-16231055(+)	MIR99AHG	0.11159795420144301	1.2144579474932	2.3740642155064102	0.0180937361078916	0.16324850022693	-3.38175090144549	0	Junction
ENSG00000188643.10	chr1:153608178-153612951(-)	S100A16	0.10155289769771302	2.54111042997531	2.37404832505704	0.0180945030318164	0.16324850022693	-3.6397847622144104	0	Junction
ENSG00000160299.16	chr21:46430233-46430506(+)	PCNT	-0.0855462754337659	2.22650972162035	-2.37387533148776	0.0181028541044408	0.16331426500590002	-3.5792380205083103	0	Junction
ENSG00000091622.15	chr17:6478737-6483516(-)	PITPNM3	-0.0934311089125112	3.23067009119117	-2.37382506458753	0.0181052813186006	0.16332658332358302	-3.7336737844242998	0	Junction
ENSG00000118322.12	chr5:160607087-160612740(-)	ATP10B	-0.146729752465478	0.39412855056449503	-2.37372585735934	0.0181100725310025	0.163360224422768	-3.23609520338725	0	Junction
ENSG00000095319.14	chr9:128995515-128998150(+)	NUP188	-0.106738816745788	0.819392777168737	-2.3736258850826	0.0181149018190942	0.163386926065232	-3.30247304212931	0	Junction
ENSG00000144744.16	chr3:69056816-69057255(-)	UBA3	-0.0610938024083826	2.41300171158884	-2.37359958352928	0.0181161725372215	0.163386926065232	-3.61363074049447	0	Junction
ENSG00000144218.18	chr2:99578452-99582797(-)	AFF3	0.0970943678121705	1.90388365542042	2.37358893588608	0.0181166869836199	0.163386926065232	-3.52762056084938	0	Junction
ENSG00000102103.15	chrX:48902518-48902731(+)	PQBP1	-0.0674827750079765	2.09484846510557	-2.3735766352235	0.0181172813124958	0.163386926065232	-3.5582343477085097	0	Junction
ENSG00000160255.17	chr21:44910373-44910724(-)	ITGB2	-0.157844323165224	0.5514308602699649	-2.3734915063736697	0.0181213949375108	0.16340753322290602	-3.2767688705792795	0	Junction
ENSG00000157216.15	chr1:54241510-54242163(-)	SSBP3	0.0733746133196101	2.52942066413798	2.37348538139162	0.0181216909426267	0.16340753322290602	-3.6416400308483396	0	Junction
ENSG00000106278.11	chr7:121983823-121983966(+)	PTPRZ1	0.0685889333933876	4.22206495329116	2.37342912962814	0.0181244096489551	0.163415085059281	-3.85344972720312	0	Junction
ENSG00000139197.10	chr12:7191359-7191568(+)	PEX5	-0.0716944732852969	2.64462445277035	-2.37342409241761	0.0181246531200805	0.163415085059281	-3.6505509975917594	0	Junction
ENSG00000130726.11	chr19:58549651-58549736(+)	TRIM28	-0.052166718538021	3.34084763526183	-2.37334486389434	0.0181284829706155	0.16343073775906197	-3.75283882507854	0	Junction
ENSG00000112902.11	chr5:9044585-9050409(-)	SEMA5A	-0.14688615520086498	-0.0186999865461329	-2.37334422038785	0.0181285140801747	0.16343073775906197	-3.18226375223517	0	Junction
ENSG00000188385.11	chr10:132153828-132153912(+)	JAKMIP3	-0.132418776067164	1.07700760489701	-2.37331247507984	0.0181300488277782	0.163434995366443	-3.35228597995704	0	Junction
	chr17:45515160-45519152(-)		0.351510789658712	-0.913659054174569	2.37321242570518	0.0181348865273709	0.163467648697028	-3.15984055316616	0	Junction
ENSG00000167123.18	chr9:128429037-128431170(+)	CERCAM	-0.132601985146807	3.6572924704774703	-2.37319360954311	0.0181357964743278	0.163467648697028	-3.7822692414392596	0	Junction
ENSG00000075035.9	chr12:108232896-108240343(+)	WSCD2	0.10853439953589801	1.8716261048876799	2.37311445114614	0.0181396250029722	0.163484539610193	-3.5307835768313502	0	Junction
ENSG00000188343.12	chr8:93718789-93726393(+)	FAM92A1	0.0766376039165978	2.06782910175022	2.3731018442113303	0.0181402348081849	0.163484539610193	-3.55943598279777	0	Junction
ENSG00000133056.13	chr1:204441564-204442525(-)	PIK3C2B	-0.0879134690404385	1.72811865769925	-2.37308894414456	0.018140858811027998	0.163484539610193	-3.48398887991602	0	Junction
ENSG00000113805.8	chr3:74301548-74301646(-)	CNTN3	0.160949059908615	0.157162356763409	2.37278161144357	0.0181557307093368	0.163608979283172	-3.2091633545811202	0	Junction
ENSG00000133641.17	chr12:88043716-88045581(+)	C12orf29	0.0626908316680427	2.7742579696259098	2.37272489352307	0.0181584764735191	0.16362244827415698	-3.6755942446543504	0	Junction
ENSG00000103502.13	chr16:29862721-29862814(-)	CDIPT	-0.0720433579876243	2.28360143396617	-2.37270679426893	0.0181593527510899	0.16362244827415698	-3.5993527329126	0	Junction
ENSG00000103343.12	chr16:3404649-3408320(+)	ZNF174	-0.110186766750909	0.395818397829242	-2.37263787863185	0.0181626896502506	0.163642929505641	-3.2382583353863197	0	Junction
ENSG00000124299.13	chr19:33493338-33500937(-)	PEPD	-0.0615146532404529	2.73611554186688	-2.37259743838934	0.0181646480201184	0.16364625916400102	-3.6684978734893594	0	Junction
ENSG00000121741.16	chr13:20006587-20019546(+)	ZMYM2	0.0528859582934994	3.27447089612387	2.3725863111738	0.0181651869021636	0.16364625916400102	-3.7463759459482002	0	Junction
ENSG00000198752.10	chr14:102933844-102938103(-)	CDC42BPB	-0.0554437240720085	3.0386831864908097	-2.37256131512557	0.0181663974918025	0.16364758105976301	-3.71596405825632	0	Junction
ENSG00000157827.19	chr2:152636591-152637572(+)	FMNL2	-0.0573956544993355	4.57038306065739	-2.37249331897907	0.0181696909884764	0.16366759947160903	-3.8867584690466295	0	Junction
ENSG00000137076.19	chr9:35706901-35707071(-)	TLN1	-0.065398098668966	2.61996144585829	-2.3724715050114598	0.0181707476923526	0.16366759947160903	-3.65290847272269	0	Junction
ENSG00000141503.15	chr17:4895494-4895697(+)	MINK1	0.0466494830844457	4.27004551688672	2.37226207614144	0.0181808955151938	0.16374672669650697	-3.86186813082602	0	Junction
ENSG00000187398.11	chr11:24497306-24729168(+)	LUZP2	-0.149338348152926	-0.0475102203188919	-2.3722139834634	0.0181832265370194	0.16374672669650697	-3.1815821983709704	0	Junction
ENSG00000067177.14	chrX:72619306-72620724(-)	PHKA1	0.142500251821517	0.7826655408265971	2.37220821597572	0.0181835061011591	0.16374672669650697	-3.3031957951012703	0	Junction
ENSG00000145284.11	chr4:82680913-82705282(-)	SCD5	-0.0574627391252532	5.34939626208801	-2.3721960224460696	0.0181840971636041	0.16374672669650697	-3.96333159857584	0	Junction
ENSG00000160877.5	chr19:13137377-13137477(+)	NACC1	-0.068892191703084	2.73575363626098	-2.372163188635	0.0181856888156652	0.16374672669650697	-3.66963544506211	0	Junction
ENSG00000109686.17	chr4:151137863-151139774(-)	SH3D19	0.0995605965430437	1.28611007532458	2.3721227965517797	0.0181876470305919	0.16374672669650697	-3.39989073627937	0	Junction
ENSG00000090020.10	chr1:27103313-27105884(-)	SLC9A1	0.10633504702921001	1.84304728452733	2.37212061985175	0.0181877525626361	0.16374672669650697	-3.52582466377689	0	Junction
ENSG00000153391.15	chr18:35480564-35497718(-)	INO80C	0.238254448987552	-1.4042246092528603	2.37211451433244	0.0181880485768667	0.16374672669650697	-3.20789520015301	0	Junction
ENSG00000180573.9	chr6:26124634-26138053(+)	HIST1H2AC	-0.241015079835378	-0.47851123863068	-2.3719201435185497	0.0181974744817079	0.163813809237297	-3.16191384277451	0	Junction
ENSG00000165506.14	chr14:49626049-49633286(-)	DNAAF2	-0.205589426837524	-0.914129552203898	-2.3719142845626298	0.0181977586751878	0.163813809237297	-3.1645364249538397	0	Junction
ENSG00000129925.10	chr16:377849-381700(-)	TMEM8A	-0.169164420672353	-0.571169189064515	-2.3718949914749903	0.018198694529863	0.163813809237297	-3.15990778917637	0	Junction
ENSG00000173273.15	chr8:9765798-9766238(+)	TNKS	0.0651677818392122	2.7162336455862497	2.37183906837916	0.0182014074446603	0.16382628040162303	-3.67132708611237	0	Junction
ENSG00000066827.15	chr8:134588396-134590267(-)	ZFAT	0.125343037945783	0.10105954603198199	2.37182252550034	0.0182022100331165	0.16382628040162303	-3.20470679697723	0	Junction
ENSG00000083067.22	chr9:70625518-70635210(-)	TRPM3	0.17645892077908498	-0.0387094041744267	2.37177876143096	0.018204333425244	0.163832095799132	-3.1904688872503297	0	Junction
	chr22:34897957-34902622(-)		-0.239118490394185	-0.812660556326957	-2.37175935270836	0.0182052751881926	0.163832095799132	-3.16748795317716	0	Junction
ENSG00000096063.15	chr6:35872729-35874232(-)	SRPK1	0.0887698981060057	1.5138781182803402	2.37174335795604	0.018206051328395	0.163832095799132	-3.45956131287601	0	Junction
ENSG00000165164.13	chrX:36200494-36201273(+)	CFAP47	0.297605370591925	-1.31725288400209	2.37168064460827	0.0182090947540084	0.16384989766220198	-3.1927363730432003	0	Junction
ENSG00000171757.15	chr3:169800755-169804052(-)	LRRC34	0.188043955578207	0.050675138267299996	2.37161363775337	0.0182123470340878	0.163869576656443	-3.19891958215329	0	Junction
ENSG00000185634.11	chr15:48851249-48855952(-)	SHC4	-0.127509012361407	0.559604228967856	-2.37155241115402	0.0182153192070843	0.163885607425482	-3.25969701484941	0	Junction
ENSG00000149294.16	chr11:113204505-113205522(+)	NCAM1	-0.0452726560203405	5.217513731927929	-2.37152790472471	0.0182165089622515	0.163885607425482	-3.95288286433363	0	Junction
ENSG00000150787.7	chr11:112230231-112230625(+)	PTS	-0.12311961977962001	0.811279485029503	-2.37150711508504	0.018217518325688	0.163885607425482	-3.30731939230215	0	Junction
ENSG00000109089.7	chr17:74999617-75001340(+)	CDR2L	-0.10699135352969	1.2984078917776298	-2.3714790613994	0.0182188804457241	0.163885607425482	-3.40167417985054	0	Junction
ENSG00000169902.13	chr7:66286710-66352504(+)	TPST1	0.11963078959241699	1.83596625048394	2.3714672143063997	0.018219455696948997	0.163885607425482	-3.5217920243766896	0	Junction
ENSG00000072518.20	chr11:63900111-63900558(+)	MARK2	-0.0578313569589198	2.85339510380777	-2.37142190891552	0.0182216557072344	0.16389052427403303	-3.69046794528459	0	Junction
ENSG00000253729.7	chr8:47821793-47823857(-)	PRKDC	0.0567360935682426	2.8435899771411606	2.37139270601189	0.01822307391144	0.16389052427403303	-3.6951325396329997	0	Junction
ENSG00000111647.12	chr12:100084659-100086274(-)	UHRF1BP1L	0.0601497663518736	2.4313332681747997	2.3713901382474503	0.0182231986164997	0.16389052427403303	-3.6277742465834097	0	Junction
ENSG00000176715.15	chr16:89145402-89145937(+)	ACSF3	-0.0875489037984327	1.42219240847166	-2.37133092224289	0.0182260746863387	0.163906807285943	-3.4304589072020097	0	Junction
ENSG00000129691.15	chr8:38107167-38110378(+)	ASH2L	-0.0683681888649452	1.92643657545737	-2.37127658168297	0.0182287143111523	0.163920962171928	-3.5341752766717702	0	Junction
ENSG00000174776.10	chr3:167566895-167575917(-)	WDR49	0.208385738475805	0.6749454125888579	2.37114558299927	0.0182350790312063	0.16396861121034198	-3.30202011843414	0	Junction
ENSG00000244731.7	chr6:31995195-31995329(+)	C4A	0.208440635596603	1.7103010237032898	2.37108708492615	0.0182379218575144	0.163984587896432	-3.51219562496972	0	Junction
ENSG00000100395.14	chr22:41226745-41227088(+)	L3MBTL2	-0.0751185605265721	1.81424531969729	-2.37101877904444	0.0182412418061598	0.164004852465517	-3.5100670757074304	0	Junction
ENSG00000141338.13	chr17:68869780-68875259(-)	ABCA8	-0.13644609577549602	1.7174694507112198	-2.3708851445272203	0.0182477385333242	0.164053675037323	-3.48456132172513	0	Junction
ENSG00000165792.17	chr14:20990384-20990463(+)	METTL17	-0.10349250231346901	1.02777266506128	-2.37080717893447	0.0182515298196691	0.164078170446531	-3.3482412660831202	0	Junction
ENSG00000115414.18	chr2:215434825-215435654(-)	FN1	0.0919189804921847	2.56630043114438	2.3707679498084198	0.0182534377031125	0.16408573250825598	-3.65544659644589	0	Junction
ENSG00000142279.12	chr19:34490478-34493036(+)	WTIP	-0.20777439426984	-0.723235916929942	-2.370738998462	0.018254845845747	0.16408880162578302	-3.16512098432875	0	Junction
ENSG00000137073.20	chr9:33948588-33953284(-)	UBAP2	-0.0655746776859184	2.10623640058565	-2.3706608429704703	0.0182586476683949	0.164111820618919	-3.56058105906144	0	Junction
ENSG00000139722.6	chr12:122868563-122870889(-)	VPS37B	0.135148760985882	0.161850331657657	2.37064249177583	0.0182595404511152	0.164111820618919	-3.20922750901465	0	Junction
ENSG00000155893.12	chr3:141231912-141260122(+)	PXYLP1	0.173440961011208	-0.444945833765404	2.37059277671325	0.0182619592738438	0.164122917223371	-3.16777819775154	0	Junction
ENSG00000101361.15	chr20:2656215-2656400(+)	NOP56	-0.22106193037470698	-0.821608005074102	-2.37057325855752	0.0182629089817158	0.164122917223371	-3.16825551940298	0	Junction
ENSG00000127955.15	chr7:80135279-80188950(+)	GNAI1	-0.112024862584194	2.16905638585702	-2.37050688201313	0.018266139034203998	0.164142355236385	-3.57727957088915	0	Junction
ENSG00000116299.16	chr1:109114337-109161893(+)	KIAA1324	0.105642654879159	1.07818966256709	2.3704127783380096	0.0182707192204157	0.16417392278056198	-3.3957023339831203	0	Junction
ENSG00000131148.8	chr16:85781281-85788973(-)	EMC8	-0.0922093220616286	1.4080322098746898	-2.3703348295543103	0.0182745138849143	0.164195073872002	-3.42916059084324	0	Junction
ENSG00000175806.14	chr8:10207902-10210754(+)	MSRA	-0.22754693703059803	-1.3094991108449399	-2.3703205742506404	0.0182752079295468	0.164195073872002	-3.2116595093883102	0	Junction
ENSG00000136813.14	chr9:111383333-111384521(-)	KIAA0368	0.0584045237882252	3.8875444537660098	2.3701842343413397	0.0182818470493384	0.16424513037989003	-3.82438763056696	0	Junction
ENSG00000148541.12	chr10:59355944-59362398(-)	FAM13C	-0.0954184248247773	2.12193397101063	-2.3698462267929505	0.0182983155892114	0.16438348394034	-3.56891525635759	0	Junction
ENSG00000166135.13	chr10:100547251-100548092(+)	HIF1AN	0.0846943419119509	1.67167530506399	2.3698184566522498	0.0182996691966526	0.16438604380840302	-3.48264877749898	0	Junction
ENSG00000260836.1	chr15:82553992-82555869(-)	RP11-152F13.10	-0.10036779628882199	1.3224795306879098	-2.3697277180593197	0.0183040927059296	0.16441617871472197	-3.40777419866808	0	Junction
ENSG00000152484.13	chr13:27089967-27090081(-)	USP12	0.0570950718092342	2.9549127258089705	2.36962948971947	0.0183088823999626	0.16442337124443102	-3.70998276541604	0	Junction
ENSG00000104043.14	chr15:50074186-50106938(-)	ATP8B4	0.123867463832021	0.628207795139747	2.36962881311952	0.0183089153953477	0.16442337124443102	-3.29103847386423	0	Junction
ENSG00000125247.15	chr13:100606428-100612397(-)	TMTC4	-0.136314837742521	1.40141036857489	-2.3696234382539703	0.0183091775103794	0.16442337124443102	-3.4326718564992404	0	Junction
ENSG00000134343.12	chr11:26547551-26553248(+)	ANO3	0.0826906657093557	5.68511021947703	2.3695957591541803	0.0183105273839243	0.16442337124443102	-4.0134277081223795	0	Junction
ENSG00000108821.13	chr17:50197064-50197179(-)	COL1A1	0.306168782147584	-1.56715228088983	2.3695667735890202	0.01831194106584	0.16442337124443102	-3.21173551751152	0	Junction
ENSG00000145794.16	chr5:127438568-127440738(+)	MEGF10	-0.0710250319142014	2.75517619910553	-2.36956045979062	0.0183122490146885	0.16442337124443102	-3.6800683598993795	0	Junction
ENSG00000008277.14	chr7:87978413-88075625(+)	ADAM22	0.0802864795766076	1.6220150017808201	2.3695578618729702	0.0183123757266998	0.16442337124443102	-3.4845396023853397	0	Junction
	chr7:76000955-76003756(-)		0.43538748646830894	-0.7633195618323779	2.3693250245542203	0.0183237353694955	0.164515764501993	-3.16531450871266	0	Junction
ENSG00000115306.15	chr2:54655209-54655913(+)	SPTBN1	-0.0355206953139678	6.5529424031941295	-2.3692867926083903	0.0183256012175215	0.16452291393050303	-4.08254509864909	0	Junction
ENSG00000257923.9	chr7:102278066-102280036(+)	CUX1	-0.0854840614882866	1.50275965859897	-2.3691825395183796	0.0183306899687918	0.16455899529905998	-3.4414819475254204	0	Junction
ENSG00000123200.16	chr13:45985762-45988786(-)	ZC3H13	-0.055165887992044006	3.6984602936669906	-2.36915868306275	0.0183318546131322	0.164559846864208	-3.8042643312925	0	Junction
ENSG00000007202.14	chr17:28620631-28620987(-)	KIAA0100	0.0503091301627129	3.23378613407449	2.36894625697218	0.0183422278751804	0.1646374258868	-3.75136248465931	0	Junction
ENSG00000067141.16	chr15:73289239-73298347(+)	NEO1	0.120126754582482	0.691634662368567	2.3689378718895298	0.0183426374441604	0.1646374258868	-3.3106375544625197	0	Junction
ENSG00000196361.9	chr19:11457149-11458060(-)	ELAVL3	-0.0792521622421418	2.16025095176321	-2.36878199376609	0.0183502527676887	0.16467179861388198	-3.5746776005698697	0	Junction
ENSG00000204314.10	chr6:32149723-32150367(-)	PRRT1	-0.17017799748532	-0.21824308744376603	-2.36877951213377	0.0183503740286759	0.16467179861388198	-3.18159215242378	0	Junction
ENSG00000115414.18	chr2:215397849-215399256(-)	FN1	0.0979905811885678	2.5705006045237	2.36876874605857	0.0183509001038463	0.16467179861388198	-3.65903323520447	0	Junction
ENSG00000138759.17	chr4:78375880-78379725(+)	FRAS1	0.126291299701667	0.80569430000468	2.36873815141763	0.0183523951574857	0.16467179861388198	-3.34183122587923	0	Junction
ENSG00000122966.14	chr12:119730631-119734163(-)	CIT	0.0823003030721546	3.5054549711794705	2.3687340068217595	0.0183525976976963	0.16467179861388198	-3.78714379389205	0	Junction
ENSG00000233639.5	chr2:104812785-104853109(-)	LINC01158	-0.15847798354920098	-0.158400843927656	-2.3687259513498597	0.0183529913621971	0.16467179861388198	-3.1864339227533103	0	Junction
ENSG00000146830.9	chr7:100684895-100685048(-)	GIGYF1	-0.0829986956486045	1.7015561723728503	-2.36870582534914	0.0183539749362684	0.16467179861388198	-3.4852848728745096	0	Junction
ENSG00000140479.16	chr15:101370524-101382091(-)	PCSK6	-0.13069928301826	2.24401356803068	-2.36866438747477	0.0183560001848707	0.16467179861388198	-3.59127401018584	0	Junction
ENSG00000151914.19	chr6:56639364-56639449(-)	DST	0.0430984698197235	5.1087845461432195	2.3685902437695496	0.0183596243993411	0.16467179861388198	-3.94989575001712	0	Junction
ENSG00000131149.18	chr16:85656666-85657276(+)	GSE1	0.254627257574099	-1.69213483876497	2.36858829829463	0.0183597195044625	0.16467179861388198	-3.23307445451036	0	Junction
ENSG00000167858.12	chr17:6815307-6815833(-)	TEKT1	0.5221377733428371	-1.83492176644046	2.36858479836526	0.0183598906006432	0.16467179861388198	-3.21083861002868	0	Junction
ENSG00000010438.16	chr9:33798623-33799027(+)	PRSS3	0.20409546182406899	0.0954349570753142	2.3685585652960497	0.0183611730648364	0.16467179861388198	-3.21642225330424	0	Junction
ENSG00000186952.14	chr5:110568626-110605108(-)	TMEM232	0.10873849255196001	1.51189518510822	2.3685447512814	0.0183618484264999	0.16467179861388198	-3.45259278886508	0	Junction
ENSG00000128739.21	chr15:24968083-24974357(+)	SNRPN	0.653684936684245	-3.05424209574795	2.36853615192482	0.0183622688566363	0.16467179861388198	-3.40652142909796	0	Junction
ENSG00000146463.11	chr1:35361256-35361618(+)	ZMYM4	-0.0544961285121799	3.62249173549973	-2.3685309191102597	0.0183625246977014	0.16467179861388198	-3.7926296669214796	0	Junction
ENSG00000120913.23	chr8:22589742-22593732(+)	PDLIM2	0.20874075449250895	-1.03160397380576	2.36848019246567	0.0183650049706687	0.16468444034121	-3.18169236180115	0	Junction
ENSG00000161914.9	chr19:11484142-11485655(-)	ZNF653	-0.146485421639185	-0.14900108116011598	-2.36843763221246	0.0183670861760829	0.16469350224634	-3.1827930789508	0	Junction
ENSG00000122507.20	chr7:33349171-33352858(+)	BBS9	-0.208907142911558	-0.9462665308050121	-2.36832855275259	0.018372421131218	0.164731737031337	-3.17410107228585	0	Junction
ENSG00000102763.16	chr13:41703412-41719590(-)	VWA8	0.0894763689255091	1.29452842209115	2.3682687600131	0.0183753461054525	0.164748360125385	-3.41222692511147	0	Junction
ENSG00000145362.17	chr4:113369806-113372532(+)	ANK2	0.0967513126841452	2.0613488753001	2.36822531702035	0.0183774715304272	0.164757813158175	-3.5855530451476603	0	Junction
ENSG00000162104.9	chr16:3983441-3988993(-)	ADCY9	0.0813733518217739	1.95380388116059	2.36818277483675	0.0183795530931739	0.164766871878167	-3.5495303786154997	0	Junction
ENSG00000174516.14	chr11:66473926-66475597(+)	PELI3	0.0845633465510379	1.67371190954869	2.36814313075574	0.0183814930400569	0.164772116456394	-3.4970564793535	0	Junction
ENSG00000198862.13	chr21:28970743-28971270(-)	LTN1	-0.0844820943365756	1.44856174436472	-2.3681270405304797	0.0183822804518652	0.164772116456394	-3.44139222555397	0	Junction
ENSG00000167695.14	chr17:738048-740504(+)	FAM57A	-0.20608005421031098	-0.915511602807606	-2.3679596473647297	0.0183904739760383	0.164831410829604	-3.1791904767497794	0	Junction
ENSG00000164989.15	chr9:15723747-15724775(+)	CCDC171	0.123031441052841	0.492138039028221	2.3679481156867204	0.018391038544244998	0.164831410829604	-3.2637943604469504	0	Junction
ENSG00000138698.14	chr4:98437069-98441989(+)	RAP1GDS1	-0.0596834634264128	3.70462801582365	-2.36787830911592	0.0183944564614182	0.164847929419049	-3.8049605195384997	0	Junction
ENSG00000095637.21	chr10:95354968-95355626(-)	SORBS1	0.09168625955198402	3.5552246748434504	2.3678667001635496	0.0183950249210335	0.164847929419049	-3.7938543316567097	0	Junction
ENSG00000215041.9	chr17:7322867-7322947(-)	NEURL4	-0.0951476159758392	0.785510093426821	-2.36782842139781	0.0183968994400735	0.16485512387098403	-3.30897354994329	0	Junction
ENSG00000072803.17	chr5:171870859-171872871(-)	FBXW11	-0.042220062502397994	4.05665639971071	-2.36779273983705	0.0183986469246158	0.16486117919141502	-3.8471051341623097	0	Junction
ENSG00000117362.12	chr1:150267790-150267956(-)	APH1A	-0.0670569764153958	2.7101714909075403	-2.3677683995437797	0.0183998390605963	0.164862257892371	-3.67620744223867	0	Junction
ENSG00000169692.12	chr9:136673928-136674734(-)	AGPAT2	0.21331774398819398	-1.1735335488176002	2.3676906270440896	0.0184036486477789	0.16488678742178198	-3.1918812028231	0	Junction
ENSG00000131149.18	chr16:85663094-85663343(+)	GSE1	0.159662015504874	-0.351155622402395	2.36759925833771	0.0184081251133625	0.16491728861753	-3.1747121963491	0	Junction
ENSG00000104517.12	chr8:102293845-102293954(-)	UBR5	0.0584655375956236	2.54032758368594	2.36754939026909	0.0184105687242987	0.164929575098436	-3.65296364334127	0	Junction
ENSG00000038382.17	chr5:14474098-14476893(+)	TRIO	0.0719698573734779	2.2341151593800297	2.3674948601734798	0.0184132411078904	0.164941849342758	-3.59994041051285	0	Junction
ENSG00000143847.15	chr1:203061033-203061651(+)	PPFIA4	-0.0962725308774677	1.5576429709825599	-2.36745858762307	0.0184150189236407	0.164941849342758	-3.46836196148525	0	Junction
ENSG00000125977.6	chr20:34090603-34096656(-)	EIF2S2	0.199687805313071	-1.23695073173799	2.36745579777495	0.0184151556678858	0.164941849342758	-3.19057983120867	0	Junction
ENSG00000163297.16	chr4:79984864-80008520(-)	ANTXR2	0.18970918447501997	-0.929671312610577	2.3673210986080604	0.0184217590014625	0.164983686329353	-3.17430069439407	0	Junction
ENSG00000172037.13	chr3:49128586-49128660(-)	LAMB2	0.0901417198238341	1.29225494410926	2.3672951186735998	0.0184230328505547	0.164983686329353	-3.4165359847288705	0	Junction
ENSG00000141959.16	chr21:44316340-44316431(+)	PFKL	-0.0675292194295369	3.40349301838108	-2.36729488641332	0.0184230442390983	0.164983686329353	-3.7746036991825096	0	Junction
ENSG00000039068.18	chr16:68811860-68812134(+)	CDH1	-0.268828434063643	-1.4425927092816397	-2.3672484163569	0.0184253229548858	0.164994487340512	-3.2260313351351804	0	Junction
ENSG00000168259.14	chr17:41976771-41977260(-)	DNAJC7	0.0508240303519222	3.5633955725252098	2.36707865431509	0.0184336495484575	0.165059441282466	-3.7927027660244197	0	Junction
ENSG00000099995.18	chr22:30346520-30352950(-)	SF3A1	0.0678312401280248	2.5354506379376	2.36699922607577	0.0184375465291631	0.165068297863553	-3.6555713412582005	0	Junction
ENSG00000179632.9	chr8:144106242-144106342(+)	MAF1	-0.0660982571903723	2.49091290745517	-2.36699648817574	0.0184376808714168	0.165068297863553	-3.6396187689884196	0	Junction
ENSG00000171953.15	chr17:18018687-18021122(-)	ATPAF2	-0.13642523066550302	0.0420692918108047	-2.36699288003238	0.0184378579157586	0.165068297863553	-3.1969798512056498	0	Junction
ENSG00000124212.5	chr20:49508065-49511027(-)	PTGIS	0.225581414096883	-1.26074387142649	2.3669212393050096	0.0184413734915458	0.16508399572531196	-3.2014483769864905	0	Junction
ENSG00000213445.9	chr11:65650480-65650568(+)	SIPA1	-0.10771833275916198	0.9240037436789429	-2.36691341002212	0.0184417577282221	0.16508399572531196	-3.3338825740864104	0	Junction
ENSG00000161647.18	chr17:43827833-43829653(-)	MPP3	0.21280035239325304	-1.01538184007488	2.3668222790840696	0.0184462306666834	0.165105959761239	-3.18463844283602	0	Junction
ENSG00000100503.23	chr14:50777140-50778764(-)	NIN	-0.0673397948171053	2.48431391144921	-2.3668081986471496	0.0184469218553943	0.165105959761239	-3.6401444607025097	0	Junction
ENSG00000013288.8	chr4:6620045-6621187(+)	MAN2B2	0.096463323260991	2.15077468188956	2.36678902526777	0.0184478630860328	0.165105959761239	-3.5923898606398303	0	Junction
ENSG00000114013.15	chr3:122103848-122106197(+)	CD86	0.213979626487629	-1.4767065719161698	2.36675527525533	0.0184495199932886	0.165105959761239	-3.1910265411700203	0	Junction
ENSG00000163611.11	chr3:113445361-113446588(-)	SPICE1	0.18427484147214604	-0.543325463436931	2.36673720767472	0.0184504070483412	0.165105959761239	-3.17005698432207	0	Junction
ENSG00000188322.4	chr16:28317618-28318994(+)	SBK1	0.183833873046633	-0.548859604560872	2.36673223128046	0.0184506513784865	0.165105959761239	-3.16988764287049	0	Junction
ENSG00000002586.18	chrX:2738257-2740778(+)	CD99	0.17741438191925302	1.50383482801405	2.36664487639669	0.0184549407764858	0.165134737068404	-3.47299973039695	0	Junction
ENSG00000204822.6	chr2:74472471-74472568(-)	MRPL53	-0.0719461181797613	3.0919652167212797	-2.36658888121961	0.0184576907756378	0.165149737294235	-3.73265085851849	0	Junction
ENSG00000188732.10	chr7:23700869-23702095(+)	FAM221A	-0.126842785535599	1.66845071147414	-2.36651765583016	0.0184611892714817	0.16517143254148	-3.48463224451818	0	Junction
ENSG00000155093.17	chr7:158316933-158489734(-)	PTPRN2	-0.108205919372724	2.31761156400016	-2.36641321242411	0.018466320445502	0.16520773191400198	-3.6141436930016297	0	Junction
ENSG00000116668.12	chr1:185202800-185204699(+)	SWT1	-0.0867031915290687	1.6279201514814499	-2.36631412413195	0.018471189687841998	0.165241683846019	-3.4725001950794203	0	Junction
ENSG00000187231.13	chr2:179172234-179176447(-)	SESTD1	-0.0650585662034317	2.7122620978412098	-2.36618285422331	0.0184776420862212	0.16528404270212804	-3.67810990863692	0	Junction
ENSG00000198626.15	chr1:237610989-237614038(+)	RYR2	0.0714650602535108	2.9457437647405698	2.36617407535716	0.0184780736703949	0.16528404270212804	-3.7235410639974	0	Junction
ENSG00000198089.14	chr22:31606431-31607936(+)	SFI1	-0.17455586479753502	-0.548936569114322	-2.36611606918142	0.0184809255764783	0.16529994050481303	-3.1712967599939703	0	Junction
ENSG00000101161.7	chr20:64001240-64010199(+)	PRPF6	-0.0604836311855784	2.8216880713159003	-2.3660182439644797	0.0184857360841154	0.165333353865867	-3.6975652701728303	0	Junction
ENSG00000141959.16	chr21:44316525-44318469(+)	PFKL	-0.067759699370843	3.4330558618834504	-2.3659875969281	0.0184872433635881	0.16533722153511302	-3.78114427252548	0	Junction
ENSG00000125734.14	chr19:6736712-6737456(-)	GPR108	-0.146709378522011	0.12993536221318197	-2.3659612423212404	0.0184885396195791	0.165339201615124	-3.2109625904981804	0	Junction
ENSG00000143164.15	chr1:168003990-168004532(+)	DCAF6	0.0540108139635718	3.1042833728307198	2.36592100702327	0.0184905187538377	0.16534032643931798	-3.73861749624991	0	Junction
ENSG00000140474.12	chr15:74837799-74838151(-)	ULK3	-0.0819872204682451	1.9468338565395	-2.36591498231304	0.0184908151193602	0.16534032643931798	-3.5427408880006404	0	Junction
ENSG00000149091.15	chr11:46378230-46378456(+)	DGKZ	-0.0749847324771359	3.63468674038159	-2.3658611681428	0.0184934625130929	0.165345430373772	-3.8022888395084	0	Junction
ENSG00000166377.19	chr18:79096650-79110354(+)	ATP9B	-0.0849652352133781	2.94404692703139	-2.36584881950661	0.0184940700525179	0.165345430373772	-3.7097383173140095	0	Junction
ENSG00000162598.13	chr1:60040181-60040990(-)	C1orf87	0.33147887083940303	-1.27682010818139	2.3658378328956498	0.0184946105965293	0.165345430373772	-3.1812282101540204	0	Junction
ENSG00000110400.10	chr11:119665298-119675158(-)	NECTIN1	-0.164697382661769	0.32260603034403	-2.36553280045496	0.0185096238129634	0.165470034464409	-3.24380905187348	0	Junction
ENSG00000076554.15	chr8:80042669-80044166(-)	TPD52	0.0674843457089291	2.88446738768834	2.36547992931619	0.0185122271357097	0.165482969325957	-3.7154893061557597	0	Junction
ENSG00000092964.17	chr8:26643596-26643949(+)	DPYSL2	-0.0463689337132787	6.736461943989849	-2.36545972030627	0.0185132222924127	0.165482969325957	-4.1095942362197	0	Junction
ENSG00000163629.12	chr4:86745129-86750469(+)	PTPN13	0.0911832978969198	1.58714149447748	2.36539487426963	0.0185164158373887	0.165501898093337	-3.47955783914985	0	Junction
ENSG00000105426.15	chr19:5286235-5340663(-)	PTPRS	0.11981003147865898	1.02044860334656	2.36536750909444	0.0185177636658614	0.16550432838888698	-3.3666130321383796	0	Junction
ENSG00000115109.13	chr2:120091662-120093248(+)	EPB41L5	0.0829848044941633	2.0258682926723104	2.36525162761702	0.0185234721803821	0.165545730196797	-3.56309366816046	0	Junction
	chr4:1697187-1707225(-)		-1.64510953345015	0.933973397706223	-2.36518970766554	0.0185265230940393	0.16556337738573199	-3.3728730298135496	0	Junction
ENSG00000164187.6	chr5:36104107-36105067(-)	LMBRD2	0.070106371315512	2.33371895707757	2.36506130712229	0.0185328510397529	0.165610306215289	-3.6267263420035802	0	Junction
ENSG00000224152.1	chr2:159615454-159615746(+)	AC009506.1	0.25382004248774304	-1.51407941246295	2.36501655547031	0.0185350569752649	0.16562039728260902	-3.2179347109333802	0	Junction
ENSG00000163815.5	chr3:45030926-45035523(+)	CLEC3B	-0.15254549247863597	2.2742601701678904	-2.36497057911631	0.0185373235200408	0.16563102872155402	-3.60620215790676	0	Junction
ENSG00000172725.13	chr11:67438950-67439785(-)	CORO1B	-0.0856376202034443	1.4055540694274398	-2.36487500274204	0.0185420360285521	0.165663512347797	-3.4381257870725204	0	Junction
ENSG00000099365.9	chr16:30997060-30997501(-)	STX1B	0.0701976170742295	4.10117241645052	2.36483166964666	0.0185441729658833	0.165672982139447	-3.8609201264919597	0	Junction
	chr4:16323037-16355619(+)		0.183799849574679	-0.136225388559248	2.3646926527602004	0.0185510299342635	0.16572461697183802	-3.19801841704463	0	Junction
ENSG00000114861.18	chr3:71299881-71359149(-)	FOXP1	0.0954857542293641	1.7482138768689701	2.36463071907864	0.0185540855126711	0.165734905898435	-3.5183418356255096	0	Junction
ENSG00000102678.6	chr13:21681146-21701189(+)	FGF9	0.160691498717728	-0.349404949534065	2.36462563188982	0.018554336515371004	0.165734905898435	-3.19386935437333	0	Junction
ENSG00000116044.15	chr2:177234272-177263402(-)	NFE2L2	-0.0831024704466577	2.6022026494822996	-2.36456887497409	0.0185571371128732	0.165750297084411	-3.6623278787299403	0	Junction
ENSG00000173175.14	chr3:123300296-123303054(-)	ADCY5	0.0614954220470872	4.43505966556216	2.36452910993252	0.0185590994892902	0.16575820001974498	-3.89640613362089	0	Junction
ENSG00000072501.17	chrX:53405392-53405492(-)	SMC1A	-0.0850708014425369	1.61375280280718	-2.3644142448734797	0.0185647690219021	0.16579921010183998	-3.47820339159116	0	Junction
ENSG00000140694.16	chr16:14593379-14599903(-)	PARN	-0.0583328727058851	2.76522599502992	-2.3643851183294	0.018566206897512	0.16580099675866597	-3.69034838853912	0	Junction
ENSG00000243156.7	chr22:17819130-17821426(-)	MICAL3	-0.108107169508048	0.971170789627931	-2.3643665260246203	0.0185671247857291	0.16580099675866597	-3.34979299006261	0	Junction
ENSG00000167965.17	chr16:2207111-2207192(+)	MLST8	-0.0877457206885536	1.42837264905398	-2.3642023185310697	0.0185752333182687	0.165840270160833	-3.44085900673482	0	Junction
ENSG00000128512.19	chr7:111732288-111735053(-)	DOCK4	-0.0743786390331787	2.6892555724226006	-2.3641619030406402	0.0185772295039366	0.165840270160833	-3.68336025308153	0	Junction
ENSG00000100604.12	chr14:92927619-92929716(+)	CHGA	0.11974236718138101	1.55829845754747	2.3641459831116203	0.018578015866411998	0.165840270160833	-3.49295521821032	0	Junction
ENSG00000253710.2	chr13:52012463-52028318(+)	ALG11	0.172462049583675	-0.8085007028088659	2.36414538423341	0.0185780454484806	0.165840270160833	-3.17483427646958	0	Junction
ENSG00000104408.9	chr8:108201924-108202982(-)	EIF3E	0.0570562735228139	3.6964181134599503	2.3640961605637996	0.0185804770325532	0.165840270160833	-3.81452828288006	0	Junction
ENSG00000106123.11	chr7:142869967-142870213(+)	EPHB6	0.0746979016393231	3.71178143701433	2.3640932972435897	0.0185806184853832	0.165840270160833	-3.81895269738478	0	Junction
ENSG00000178234.12	chr7:152108288-152110527(+)	GALNT11	0.0588064094904505	2.67612141184584	2.36409226381008	0.0185806695389674	0.165840270160833	-3.6820008037410497	0	Junction
ENSG00000147202.17	chrX:96918618-96930732(+)	DIAPH2	0.0805652447394854	1.97169001511066	2.36405863725056	0.0185823308223167	0.165840270160833	-3.56861706544408	0	Junction
ENSG00000124486.12	chrX:41184129-41184396(+)	USP9X	0.0516839876651844	3.16504272367092	2.36405048860045	0.0185827334170926	0.165840270160833	-3.75418638032068	0	Junction
ENSG00000188931.3	chr1:161365703-161366197(-)	CFAP126	0.42968913155461697	-1.45707491175504	2.3640381514657998	0.0185833429640393	0.165840270160833	-3.19419195924913	0	Junction
ENSG00000197860.9	chr5:65680557-65680655(-)	SGTB	0.0621511177523606	3.0614101237100697	2.3640373613156296	0.0185833820039803	0.165840270160833	-3.73821306963531	0	Junction
ENSG00000149091.15	chr11:46372885-46372960(+)	DGKZ	-0.065547120345855	3.84934469963347	-2.36398578462641	0.0185859304740286	0.165845240791952	-3.83255795966948	0	Junction
ENSG00000130294.14	chr2:240775927-240782589(-)	KIF1A	-0.0331214648920431	5.74349266313012	-2.36397658449859	0.0185863850963537	0.165845240791952	-4.01815593468033	0	Junction
ENSG00000148848.14	chr10:126101242-126108592(-)	ADAM12	-0.171281553420502	-0.20414312894067102	-2.36394036668553	0.0185881748866747	0.165845240791952	-3.1886758967904103	0	Junction
ENSG00000057935.13	chr2:42695840-42697775(+)	MTA3	0.0559590782766671	2.9575204105847903	2.3639388151725598	0.018588251561801	0.165845240791952	-3.72436292080613	0	Junction
ENSG00000068654.15	chr2:86080979-86081600(-)	POLR1A	-0.0888522137889878	0.95726583982449	-2.36391398787193	0.0185894785544734	0.16584656876475304	-3.35004904897188	0	Junction
ENSG00000197355.10	chr9:137082065-137082636(+)	UAP1L1	-0.17884113695590198	-0.6670645454072571	-2.36384819230827	0.018592730588180003	0.165862421608177	-3.17598317220508	0	Junction
ENSG00000137216.18	chr6:44147501-44148251(+)	TMEM63B	-0.0637993791543403	2.38329919044354	-2.36383320124634	0.0185934716113634	0.165862421608177	-3.6349228449861495	0	Junction
ENSG00000089041.16	chr12:121154954-121156078(+)	P2RX7	-0.10559580194676402	1.9710053406891102	-2.36381259509199	0.0185944902365221	0.165862421608177	-3.54813651563739	0	Junction
ENSG00000065717.14	chr19:3014615-3015652(-)	TLE2	-0.18074774956566503	-0.6978999914126272	-2.36378456286438	0.0185958760338744	0.165865164728675	-3.17767068230097	0	Junction
ENSG00000187164.18	chr10:116948998-116951908(-)	SHTN1	-0.0778853636835096	4.51625383651276	-2.36366160429521	0.0186019556686442	0.1659031719753	-3.9002610419005297	0	Junction
ENSG00000182179.11	chr3:49806166-49807735(-)	UBA7	-0.145797615296536	0.0709135483233339	-2.36364891366197	0.0186025832510662	0.1659031719753	-3.21355586927475	0	Junction
ENSG00000188010.12	chr2:38881579-38882412(+)	MORN2	0.067910246139502	3.02070354917316	2.36363294935701	0.0186033727508659	0.1659031719753	-3.7291275961448997	0	Junction
ENSG00000113810.15	chr3:160423841-160424866(+)	SMC4	-0.184215947258006	-0.36162439067125396	-2.36356687754591	0.0186066405836161	0.165922694943463	-3.17861264035594	0	Junction
ENSG00000169180.11	chr16:28155976-28156073(-)	XPO6	-0.121822956438012	0.5323209400382539	-2.36348978801384	0.018610453977051	0.16594708034432	-3.28094856349346	0	Junction
ENSG00000185215.8	chr14:103131151-103131638(+)	TNFAIP2	0.10500020026423501	1.01527652158848	2.36345905885844	0.0186119742497636	0.16595101663400597	-3.37331580599006	0	Junction
ENSG00000136870.10	chr9:101399531-101399883(+)	ZNF189	-0.269918495114602	-1.58271901399555	-2.36343433288365	0.0186131976045295	0.16595230519426998	-3.25356392471725	0	Junction
ENSG00000100376.11	chr22:45330732-45332424(+)	FAM118A	0.16293201866698	0.804582263841981	2.3633420238787597	0.0186177653554029	0.165983409979996	-3.3334088505828796	0	Junction
ENSG00000058262.9	chr3:128060662-128064876(+)	SEC61A1	0.0696314693566448	2.57572331624158	2.36328453125993	0.018620610775451	0.165999156912996	-3.67140986945198	0	Junction
ENSG00000187231.13	chr2:179149395-179151277(-)	SESTD1	-0.0748701761498862	2.40297105928367	-2.3632482692239196	0.0186224056496584	0.166005537149902	-3.6318249149925297	0	Junction
ENSG00000010292.12	chr12:6514393-6514463(+)	NCAPD2	-0.101975423469028	0.774511507570689	-2.36318587261678	0.0186254944712842	0.166009051683913	-3.32086193536958	0	Junction
ENSG00000178691.10	chr17:31940487-31966146(+)	SUZ12	0.24173937334909598	-1.4180779556330099	2.36318451097874	0.0186255618815218	0.166009051683913	-3.2269691244844103	0	Junction
ENSG00000086712.12	chrX:16820256-16828093(+)	TXLNG	0.10289787914773	0.990737547672588	2.36315547392292	0.0186269994620169	0.166009051683913	-3.36609769975272	0	Junction
	chr22:27331473-27331700(+)		0.22181165274619397	-1.35426174389857	2.36313717251538	0.0186279055869596	0.166009051683913	-3.19497894192011	0	Junction
ENSG00000123360.11	chr12:54570358-54572600(+)	PDE1B	0.0747305368060781	5.6616495031250595	2.36312332864751	0.0186285910394144	0.166009051683913	-4.0223244935052005	0	Junction
ENSG00000117143.13	chr1:162588834-162590322(+)	UAP1	0.10423309725644699	0.9247941615231461	2.3630983783570496	0.018629826460943	0.166009051683913	-3.3573756764696	0	Junction
ENSG00000143156.13	chr1:169323284-169324392(-)	NME7	0.0854008793816737	1.59634178691778	2.36308771749896	0.0186303543586504	0.166009051683913	-3.48846579157923	0	Junction
ENSG00000130477.15	chr19:17641557-17642844(-)	UNC13A	-0.07353568685654499	2.8438634116084396	-2.36300552576641	0.0186344247186732	0.166035703333521	-3.7074409886886603	0	Junction
ENSG00000188343.12	chr8:93703689-93704908(+)	FAM92A1	0.0809619121724814	2.12155212104306	2.36297824439445	0.0186357759397017	0.166038125335918	-3.5906598206575397	0	Junction
ENSG00000181409.11	chr17:81124849-81124929(-)	AATK	-0.0767636845089624	3.69460909744546	-2.3629422816074	0.0186375572746669	0.16604437899777802	-3.81821920010503	0	Junction
ENSG00000020922.12	chr11:94435900-94437176(-)	MRE11A	0.10363876962230198	0.655144741534664	2.3628953675994704	0.0186398812783026	0.166055466359814	-3.2994585245042205	0	Junction
ENSG00000143621.16	chr1:153663277-153664042(-)	ILF2	-0.0469961603783756	3.7858201851880198	-2.36284111996243	0.0186425688890904	0.16606741427897198	-3.8300720434528	0	Junction
ENSG00000100554.11	chr14:67349105-67350610(-)	ATP6V1D	0.0472211003983254	4.54070588644266	2.36282012312565	0.0186436092345269	0.16606741427897198	-3.9106085161585895	0	Junction
ENSG00000148356.13	chr9:127497335-127501009(+)	LRSAM1	-0.11812104229946699	0.5212878307321129	-2.36278095803177	0.0186455499119972	0.16606741427897198	-3.27171071818815	0	Junction
ENSG00000124406.16	chr4:42422900-42423616(-)	ATP8A1	-0.052578034024626	4.79043920707471	-2.36277174889001	0.0186460062618058	0.16606741427897198	-3.93283713520818	0	Junction
ENSG00000088727.12	chr3:47246253-47247372(-)	KIF9	0.20033353786924202	-0.98678231635995	2.3627464559804103	0.0186472596771178	0.16606741427897198	-3.18667666334652	0	Junction
ENSG00000169247.11	chr5:149012735-149026571(-)	SH3TC2	-0.13081560792897	1.18304483543031	-2.36273757171678	0.0186476999632093	0.16606741427897198	-3.3968365684562998	0	Junction
ENSG00000187672.12	chr3:55683860-55699377(-)	ERC2	-0.0769608621955173	3.36615819858748	-2.36266596248535	0.0186512491049604	0.166089405671561	-3.77557038270243	0	Junction
ENSG00000168002.11	chr11:62761905-62762866(+)	POLR2G	-0.0649144005425391	3.1672365741897597	-2.3625539498865495	0.0186568019337654	0.166121157323799	-3.7541598863209504	0	Junction
ENSG00000006118.14	chr11:60930660-60931688(+)	TMEM132A	-0.0843172509928856	2.20152558211701	-2.36253974926227	0.0186575060086005	0.166121157323799	-3.59875336451788	0	Junction
ENSG00000123600.18	chr2:171339555-171360421(-)	METTL8	-0.0897505661361176	1.54047085411206	-2.36252868674468	0.0186580545105365	0.166121157323799	-3.46696493513049	0	Junction
ENSG00000164741.14	chr8:13115658-13276261(-)	DLC1	0.0890415739116762	1.6883859943731	2.36249078083471	0.0186599340694278	0.166128276318424	-3.5405023133514906	0	Junction
ENSG00000114302.15	chr3:48765350-48772954(-)	PRKAR2A	0.075224986803345	1.43463468801139	2.3623877380617	0.0186650442705239	0.16616415503867998	-3.451371621932	0	Junction
ENSG00000104412.7	chr8:108470122-108475881(+)	EMC2	-0.0481954947869373	3.7639269272066405	-2.3623629407433997	0.0186662742276255	0.16616548802456602	-3.8276264530820203	0	Junction
ENSG00000143537.13	chr1:155056471-155056952(+)	ADAM15	-0.0797886470948495	2.41348755815694	-2.36232332830959	0.0186682391681953	0.166173363234051	-3.63970401827415	0	Junction
ENSG00000100399.15	chr22:41236651-41237175(-)	CHADL	-0.12547412887525902	1.50223796570344	-2.36228300908643	0.018670239355012	0.166181551254758	-3.46139001467694	0	Junction
ENSG00000082153.17	chr2:200811991-200813207(+)	BZW1	-0.0569809669420998	3.93576096058115	-2.36218531612122	0.0186750865628755	0.166205742226422	-3.84644401632161	0	Junction
ENSG00000151575.14	chr15:56391419-56394164(+)	TEX9	0.132462472289233	1.21594012371426	2.3621846796746	0.0186751181449146	0.166205742226422	-3.41394829846582	0	Junction
ENSG00000140057.8	chr14:96442819-96446516(+)	AK7	0.23384900936529998	-0.634298063354279	2.36215254118871	0.0186767129962572	0.16621031973672398	-3.1805203080127997	0	Junction
ENSG00000196116.7	chr9:97475470-97478438(+)	TDRD7	-0.0878039699034885	1.18052820324183	-2.36210480096788	0.0186790822943317	0.166221788379357	-3.3969559059980603	0	Junction
ENSG00000186017.14	chr19:36450002-36472910(-)	ZNF566	-0.16369256850438	-0.30317650858499895	-2.36207336452166	0.0186806425969882	0.166226057007099	-3.1838344952939397	0	Junction
ENSG00000128512.19	chr7:111783953-111788661(-)	DOCK4	-0.0799456446101351	1.826022059497	-2.36203767340443	0.0186824142128696	0.16622640764479502	-3.52841877373384	0	Junction
	chr18:76979612-76979658(-)		-0.7673573515145551	2.29512444027139	-2.3620261078767	0.0186829883277776	0.16622640764479502	-3.57434092844439	0	Junction
ENSG00000112902.11	chr5:9136622-9154487(-)	SEMA5A	-0.127935135145089	0.7712524396338001	-2.36200726222249	0.0186839238626914	0.16622640764479502	-3.31354602496625	0	Junction
ENSG00000141338.13	chr17:68885316-68887016(-)	ABCA8	-0.1517554341517	1.75980579851745	-2.3619275254849903	0.018687882604720003	0.166252012126022	-3.51531349037598	0	Junction
ENSG00000188596.10	chr12:96594447-96598644(+)	CFAP54	0.237321088561568	-0.421088515158413	2.36179718860312	0.0186943551116041	0.16629997542461902	-3.18509730728888	0	Junction
ENSG00000046653.14	chrX:13774625-13776237(-)	GPM6B	-0.0622893933074198	6.7294082786392995	-2.3617174610033103	0.0186983153408573	0.166325585919585	-4.11740627587172	0	Junction
ENSG00000166200.14	chr15:49137459-49139527(-)	COPS2	-0.0807329129012906	1.63673872245814	-2.3615651901345602	0.0187058809868805	0.16638326256545002	-3.4938330179011	0	Junction
ENSG00000132549.18	chr8:99577634-99641810(+)	VPS13B	0.0794379723328184	1.55784213104799	2.36149676903761	0.0187092813949868	0.16640388612800502	-3.47906525704353	0	Junction
ENSG00000169738.7	chr17:82037014-82037630(-)	DCXR	0.518257748797341	-2.8178387916998	2.3614229663470097	0.0187129498674534	0.166421887182606	-3.35989396416935	0	Junction
ENSG00000255036.6	chr9:97362252-97362362(+)	RP11-23J9.4	0.22443916125383603	-1.0594369928390202	2.36141252162568	0.0187134690888837	0.166421887182606	-3.19220940723019	0	Junction
ENSG00000125746.15	chr19:45624819-45626704(-)	EML2	-0.0817486642040692	2.55366454603987	-2.3613280813307003	0.018717667196491	0.16644959859522698	-3.6637999137086896	0	Junction
ENSG00000164649.19	chr7:21903115-21904109(-)	CDCA7L	-0.13462930454111	0.37325147992139796	-2.3612849647889598	0.0187198111352095	0.166459040862108	-3.25347214318101	0	Junction
ENSG00000138078.15	chr2:44329113-44332458(-)	PREPL	0.0507358304648265	5.976645940162681	2.3612309899809905	0.0187224952973176	0.166473285497681	-4.0548106766591605	0	Junction
ENSG00000148154.9	chr9:111914747-111922848(+)	UGCG	0.0892732656545306	1.73625792683519	2.3611407238063298	0.0187269849810221	0.16650358156786998	-3.5296871501052003	0	Junction
ENSG00000197603.13	chr5:37198867-37201590(-)	C5orf42	0.0922709608918925	1.4013311333321599	2.36108191630871	0.0187299104730961	0.16651996754849202	-3.4498638114457405	0	Junction
ENSG00000115758.12	chr2:10441724-10441816(-)	ODC1	0.0900820524091136	2.55260103615716	2.36101099068708	0.0187334393385164	0.166540547870913	-3.6676705563006697	0	Junction
ENSG00000080493.14	chr4:71453670-71466443(+)	SLC4A4	0.0879370367945738	3.83715756181436	2.36099187274716	0.018734390641041997	0.166540547870913	-3.8428086960551	0	Junction
ENSG00000187231.13	chr2:179123830-179124363(-)	SESTD1	-0.0763449467499053	2.37656918774775	-2.36089381229108	0.0187392707646592	0.166574303691055	-3.6329704156894906	0	Junction
ENSG00000118454.12	chr1:70293621-70296129(-)	ANKRD13C	-0.187864371090407	-0.7783875470522371	-2.3608661745698	0.0187406463983923	0.16657690582645904	-3.18456887286467	0	Junction
ENSG00000114473.13	chr3:197892760-197912674(-)	IQCG	0.14906308687592099	1.2492139209081599	2.36082681857951	0.0187426054476818	0.16658469307157	-3.4238135531472405	0	Junction
	chr3:184839757-184849068(+)		0.135054250085349	0.0523840122804637	2.3607273557301096	0.0187475572777124	0.16661907778160998	-3.2650212976641697	0	Junction
ENSG00000171735.18	chr1:7745023-7745844(+)	CAMTA1	0.0564118203335868	3.36981439378704	2.36067935933371	0.0187499472240599	0.1666306910706	-3.7881889842316903	0	Junction
ENSG00000218336.8	chr4:182773648-182774917(+)	TENM3	0.0768865327301382	2.4837872595473196	2.36058808258601	0.0187544930229414	0.16666146096210097	-3.66460210035797	0	Junction
ENSG00000153707.16	chr9:8454592-8460410(-)	PTPRD	0.135654481161584	-0.120160526124206	2.36054518631397	0.0187566296934968	0.16666590876224402	-3.20817566614183	0	Junction
ENSG00000105290.11	chr19:35873714-35874740(+)	APLP1	-0.11829340887007302	1.03946740088013	-2.36052444777071	0.0187576627604989	0.16666590876224402	-3.37480777475033	0	Junction
ENSG00000124493.13	chr6:34133860-34145087(-)	GRM4	-0.177180981347675	-0.364178135173869	-2.3605127806237403	0.0187582439681503	0.16666590876224402	-3.19405839599786	0	Junction
ENSG00000175467.14	chr11:65977900-65978599(+)	SART1	-0.0662846992692128	2.28435703504934	-2.36036234770407	0.018765739313292	0.16672287454471202	-3.6209217926155297	0	Junction
ENSG00000110799.13	chr12:5994204-5994414(-)	VWF	0.09453564382971401	2.17206768123217	2.36020616987429	0.0187735236821929	0.16678240140995199	-3.61318743626419	0	Junction
ENSG00000170324.20	chr10:48175940-48178046(-)	FRMPD2	0.22644854159076602	-1.13248287860819	2.3601035635452403	0.018778639431101002	0.16680724689417	-3.1967696207380096	0	Junction
ENSG00000148719.14	chr10:72345128-72354764(-)	DNAJB12	-0.0811799182343747	1.8661091116546002	-2.3600686674301805	0.0187803795614309	0.16680724689417	-3.54424884180893	0	Junction
ENSG00000153253.15	chr2:165154659-165155761(-)	SCN3A	0.0943327184021203	1.68351390738569	2.3600529973630198	0.0187811610113655	0.16680724689417	-3.52477427886464	0	Junction
ENSG00000143847.15	chr1:203056156-203056374(+)	PPFIA4	-0.0994813608586234	1.19765461028058	-2.3600503081750297	0.0187812951212415	0.16680724689417	-3.4063500474236	0	Junction
ENSG00000147854.16	chr9:6500710-6504592(+)	UHRF2	-0.100565379703134	1.17187166227289	-2.36004134051185	0.0187817423449181	0.16680724689417	-3.3990368881933395	0	Junction
ENSG00000185875.12	chr10:25016790-25021741(+)	THNSL1	-0.27033032411576	-1.5788322084341002	-2.35997413712154	0.0187850941229696	0.166822173186203	-3.24383671914269	0	Junction
ENSG00000174106.2	chr12:65216044-65218551(+)	LEMD3	0.0673762367473154	2.04725839498702	2.35994804806112	0.0187863954598732	0.166822173186203	-3.5864737431646203	0	Junction
ENSG00000083097.14	chr6:83140404-83141920(+)	DOPEY1	0.0753879989726541	2.03057907196981	2.3599424148557997	0.0187866764576928	0.166822173186203	-3.5756871936771	0	Junction
ENSG00000107731.12	chr10:71288733-71288957(+)	UNC5B	-0.132125345110838	0.386966521981729	-2.35990515790324	0.0187885350169601	0.166829046350951	-3.26543549547534	0	Junction
ENSG00000092108.20	chr14:30634038-30638124(+)	SCFD1	0.0657630039776783	2.4316770661954	2.35984993358167	0.0187912901736379	0.16684387942048198	-3.6500898019419403	0	Junction
ENSG00000121691.4	chr11:34439080-34449191(+)	CAT	-0.0902122044412104	2.2997785660975896	-2.3598212454298904	0.0187927215734887	0.16684695810007502	-3.62475514990081	0	Junction
ENSG00000155008.13	chrX:85003928-85009660(+)	APOOL	0.20784412569126104	-1.44420244142178	2.35979863767411	0.0187938496584829	0.16684734366688597	-3.21171679649519	0	Junction
ENSG00000146918.19	chr7:158631718-158644288(-)	NCAPG2	0.140787325278799	-0.0197578029149634	2.35976041727509	0.0187957569206028	0.16685464613987303	-3.2267899707845897	0	Junction
ENSG00000108506.11	chr17:61867727-61867832(-)	INTS2	0.118058890163645	0.331302518215498	2.35973795235925	0.0187968780369558	0.16685496935972802	-3.2549242848776205	0	Junction
ENSG00000136878.12	chr9:129875480-129875559(+)	USP20	0.0817537106032191	1.41759847942319	2.35969822332129	0.0187988608667147	0.166862941305389	-3.4609550585533198	0	Junction
ENSG00000162814.10	chr1:217742099-217774333(+)	SPATA17	0.24323088107183102	-0.6700207474805779	2.35964509741689	0.0188015126054149	0.166876075460453	-3.1834428105453396	0	Junction
ENSG00000183091.19	chr2:151490519-151491682(-)	NEB	-0.22865120006414202	-1.39334431175574	-2.35962511185544	0.0188025102543837	0.166876075460453	-3.2274016032327504	0	Junction
ENSG00000063180.8	chr19:48640281-48644426(-)	CA11	-0.0714315776728756	5.39811637816692	-2.3595703798804797	0.0188052426296872	0.166890696792917	-3.9959623775537803	0	Junction
ENSG00000166596.14	chr17:9594322-9598233(+)	CFAP52	0.42459880981386205	-1.2843344666321599	2.35952336351983	0.018807590098069	0.166901900705865	-3.1966180421150603	0	Junction
ENSG00000159459.11	chr15:42966287-42970519(-)	UBR1	0.0807000805003018	1.6079161931925101	2.35940247452686	0.0188136271165305	0.166945843161252	-3.49837197009161	0	Junction
ENSG00000089327.14	chr19:35166172-35166250(+)	FXYD5	0.145199340215579	-0.146271792877911	2.35935007309745	0.0188162444954539	0.166959437558445	-3.20812090301492	0	Junction
ENSG00000174437.16	chr12:110295973-110296598(+)	ATP2A2	-0.4897005316727371	-1.9444871384679898	-2.35929992503775	0.0188187496210981	0.16697108472610098	-3.2917946008849	0	Junction
ENSG00000154358.20	chr1:228370757-228371022(+)	OBSCN	-0.162961510404165	0.0383984984591427	-2.35928034030269	0.0188197280479839	0.16697108472610098	-3.2208766833365297	0	Junction
ENSG00000104936.17	chr19:45771061-45771349(-)	DMPK	-0.20603419744625304	-0.7437816723018391	-2.3592135894837702	0.0188230631642462	0.16699104280755403	-3.18671794401552	0	Junction
ENSG00000167930.15	chr16:264717-264810(+)	FAM234A	-0.11155165257524799	0.9133708441533759	-2.3591646640054904	0.0188255079905697	0.166997052350391	-3.35038569356529	0	Junction
ENSG00000101464.10	chr20:34644227-34645274(-)	PIGU	-0.10556235049658301	1.1183075367062199	-2.35915658328914	0.0188259118141272	0.166997052350391	-3.39687465883712	0	Junction
ENSG00000111879.18	chr6:118964772-118966834(-)	FAM184A	0.11721428363211699	0.6528089429766261	2.3590424052161603	0.0188316185317158	0.167021428485704	-3.30770536552898	0	Junction
ENSG00000115758.12	chr2:10445265-10448120(-)	ODC1	0.133954416199991	0.314385055052713	2.35904200163279	0.0188316387058511	0.167021428485704	-3.25613692938616	0	Junction
ENSG00000214575.9	chr15:82557987-82571343(-)	CPEB1	-0.0863895158400749	1.62799318855136	-2.35900556247163	0.0188334602876796	0.167021428485704	-3.4957699765638304	0	Junction
ENSG00000151948.11	chr12:128945370-128947337(+)	GLT1D1	0.0723176521507625	2.2887352501522598	2.35900176738125	0.0188336500119108	0.167021428485704	-3.63170172490745	0	Junction
ENSG00000157106.16	chr16:18859704-18860666(-)	SMG1	0.0763925251497006	2.4702914308684	2.3589929917966	0.0188340887275346	0.167021428485704	-3.66121870532579	0	Junction
ENSG00000198920.9	chr17:6612149-6620787(-)	KIAA0753	0.118951539644514	0.8475046831883081	2.3589307740949903	0.0188371994189953	0.16703938436772597	-3.34932124359681	0	Junction
ENSG00000005882.11	chr17:50108720-50109286(+)	PDK2	-0.0667374577574263	3.25482971447836	-2.35890788011095	0.0188383441604909	0.167039906069145	-3.7763604647106304	0	Junction
ENSG00000160799.11	chr3:46925536-46940997(-)	CCDC12	-0.0663926136946386	2.3887046832799	-2.35888313106217	0.0188395817273614	0.16704125074709603	-3.64531327992741	0	Junction
	chr1:736771-738833(-)		-0.13903543970850699	0.666051773534707	-2.35882407604431	0.0188425350397194	0.16705780705964499	-3.3019437789133	0	Junction
ENSG00000140873.15	chr16:77362265-77363801(-)	ADAMTS18	0.44218834174222	-1.98886596475961	2.3586548734088195	0.0188509990313008	0.16712321629818802	-3.30605015834794	0	Junction
ENSG00000130294.14	chr2:240785101-240786334(-)	KIF1A	-0.0375089694472854	5.772061091825821	-2.3585934974639104	0.0188540700536557	0.167140809474619	-4.0331900629214	0	Junction
ENSG00000077235.17	chr16:27511902-27528597(-)	GTF3C1	0.0597350232338106	2.83711671962833	2.35846465515434	0.0188605182692332	0.16718833762258897	-3.7230817398693996	0	Junction
ENSG00000134318.13	chr2:11218467-11218965(-)	ROCK2	0.0587119657495411	3.64698238988019	2.3583973475293902	0.0188638876071535	0.167208569273389	-3.8258378889301605	0	Junction
ENSG00000115841.19	chr2:37950596-37974039(+)	RMDN2	-0.22033615535293802	-0.9393952907489449	-2.35827335161974	0.0188700960754075	0.167221416452507	-3.1945708894424905	0	Junction
ENSG00000133872.13	chr8:30074052-30082846(-)	SARAF	0.0886940159757207	1.67474061517762	2.35826881668946	0.0188703231731175	0.167221416452507	-3.51619412158549	0	Junction
ENSG00000027001.9	chr13:23760218-23805949(-)	MIPEP	-0.15375817247367002	-0.596043304788256	-2.35824666142604	0.0188714326865458	0.167221416452507	-3.1863007903242897	0	Junction
ENSG00000132694.18	chr1:156961776-156963202(-)	ARHGEF11	0.0684613236681859	1.9481030033112299	2.35823541498761	0.0188719959188498	0.167221416452507	-3.56645962197447	0	Junction
ENSG00000268861.6	chr19:7466975-7467070(+)	CTD-2207O23.3	-0.0964070146731506	0.9160733211430558	-2.35822767353167	0.0188723836268827	0.167221416452507	-3.3522251964185203	0	Junction
ENSG00000163629.12	chr4:86758350-86758677(+)	PTPN13	0.085600401347843	2.07016842288876	2.3582223075777202	0.0188726523689951	0.167221416452507	-3.5919899674711697	0	Junction
ENSG00000108852.14	chr17:43904494-43907473(-)	MPP2	-0.0869415161963903	1.6012237766397	-2.35821643272862	0.0188729466018656	0.167221416452507	-3.4906921733105802	0	Junction
ENSG00000106330.11	chr7:100615032-100615151(+)	MOSPD3	-0.17834479546264398	-0.852469450855636	-2.35815750502482	0.0188758981289957	0.16723188168936598	-3.19142878259694	0	Junction
ENSG00000152689.17	chr2:33516645-33519951(+)	RASGRP3	-0.12038055941095499	1.8079715457963201	-2.35814944144645	0.0188763020430519	0.16723188168936598	-3.5298929215789996	0	Junction
ENSG00000134318.13	chr2:11192362-11192450(-)	ROCK2	0.0558535682664456	3.20196042986084	2.35806841402648	0.0188803612224266	0.167258210380083	-3.77151230365775	0	Junction
ENSG00000267314.1	chr19:5914490-5914562(+)	AC104532.2	0.35589399803100297	1.8414480893903	2.35801460531956	0.0188830572666237	0.16726695283868	-3.56743746667589	0	Junction
ENSG00000163932.13	chr3:53165216-53178403(+)	PRKCD	-0.21327462539719394	-0.9823239062581329	-2.3580037602684	0.018883600690564	0.16726695283868	-3.1923775725706296	0	Junction
ENSG00000106772.17	chr9:76644913-76652482(-)	PRUNE2	-0.0547171579965201	3.3539701273549105	-2.35798361355829	0.0188846102385786	0.16726695283868	-3.78800583858384	0	Junction
ENSG00000267314.1	chr19:5914310-5914384(+)	AC104532.2	0.391543246364955	1.82007000944174	2.35787054582316	0.0188902769217496	0.167307510795033	-3.56363184005878	0	Junction
ENSG00000068400.13	chrX:48981315-48981415(-)	GRIPAP1	-0.0530256160424131	3.3934549591739906	-2.3577411105708195	0.0188967657383009	0.16735534513755201	-3.79636582098587	0	Junction
ENSG00000266714.6	chr17:75625239-75625526(+)	MYO15B	-0.20013214326485398	-0.8712914932728101	-2.35771778547113	0.0188979352746045	0.16735606756569	-3.19468197772213	0	Junction
ENSG00000106144.19	chr7:143292468-143292616(+)	CASP2	0.110884509066256	0.6886527949306701	2.3576848440999103	0.0188995870855336	0.167361060585585	-3.3166995304625297	0	Junction
ENSG00000154358.20	chr1:228283770-228286077(+)	OBSCN	-0.0915142084310671	2.43054887227613	-2.3576398043124	0.0189018457641629	0.16736887517572102	-3.6518970321182995	0	Junction
ENSG00000165548.10	chr14:77249459-77251788(+)	TMEM63C	0.112233144902669	0.760003273213282	2.3575802343179704	0.0189048334751669	0.16736887517572102	-3.34396939441614	0	Junction
ENSG00000172175.12	chr18:58735330-58741864(+)	MALT1	0.13492019467946303	0.174604310991451	2.35757617059118	0.0189050373049857	0.16736887517572102	-3.23828266979823	0	Junction
ENSG00000150995.18	chr3:4644235-4645386(+)	ITPR1	0.0631201709572275	4.17123649775018	2.35756650800239	0.0189055219722153	0.16736887517572102	-3.88610677534138	0	Junction
ENSG00000083857.13	chr4:186663614-186706562(-)	FAT1	0.0900559148328622	2.10726060345847	2.35755877620511	0.0189059098004442	0.16736887517572102	-3.60015462593327	0	Junction
ENSG00000077380.15	chr2:171692895-171707232(+)	DYNC1I2	-0.163058449525814	0.8465017007112929	-2.3575093466317796	0.0189083893610834	0.16737605757738802	-3.35322477304996	0	Junction
ENSG00000151693.9	chr2:9350896-9356046(+)	ASAP2	-0.0713074333430726	2.65848013474902	-2.35748180696192	0.018909770971296	0.16737605757738802	-3.6911273522224106	0	Junction
ENSG00000198730.7	chr11:10763539-10763642(+)	CTR9	-0.0855426366679571	1.4351402289904498	-2.35747753284523	0.0189099854031362	0.16737605757738802	-3.46086652288573	0	Junction
ENSG00000198121.13	chr9:110973559-111036121(-)	LPAR1	-0.160983472655704	0.8975605129925291	-2.35742940366701	0.0189124001846931	0.16738779967839001	-3.3455389387234997	0	Junction
ENSG00000104835.14	chr19:38918009-38918093(-)	SARS2	-0.11875731984817998	0.442314766293425	-2.3573822735250296	0.0189147651040441	0.16739909913869103	-3.2764393542001597	0	Junction
ENSG00000186417.13	chr15:51342048-51377448(+)	GLDN	-0.18969185419002801	0.635722376719003	-2.3572181345856498	0.0189230033749725	0.167462374534297	-3.32705915506537	0	Junction
ENSG00000160190.13	chr21:42535551-42539511(+)	SLC37A1	0.162468067651455	-0.566885700169725	2.3571856247383596	0.0189246354451702	0.167467183302842	-3.18878303431602	0	Junction
ENSG00000177200.15	chr16:53229101-53231418(+)	CHD9	0.0654975581350812	2.6945593733894198	2.35712678281899	0.0189275897611091	0.167483691613128	-3.701871765973	0	Junction
ENSG00000079156.16	chr2:178392539-178394312(+)	OSBPL6	0.0875804888911864	1.51192871568225	2.3570762367979303	0.0189301278825837	0.16749651547532002	-3.48249074575944	0	Junction
ENSG00000136603.13	chr3:170357764-170359698(+)	SKIL	0.12799021728768303	0.378041745803665	2.3569847873085	0.0189347206930874	0.167527517003	-3.2783860085723	0	Junction
ENSG00000101134.11	chr20:54588807-54591615(+)	DOK5	-0.11235867311717099	0.8743328858645409	-2.3567622684338	0.0189459002058824	0.167605549197469	-3.3494455119269104	0	Junction
ENSG00000167775.10	chr19:8302606-8302776(-)	CD320	-0.0998013180961197	1.6290760541041	-2.35675537261849	0.0189462467492972	0.167605549197469	-3.49910800782512	0	Junction
ENSG00000133030.19	chr17:17138076-17142626(+)	MPRIP	0.0453076902363121	4.310476138192181	2.35674418463815	0.0189468090037041	0.167605549197469	-3.90078659508079	0	Junction
ENSG00000143612.18	chr1:154213947-154214456(-)	C1orf43	-0.0413589914640267	4.2691784197632	-2.35667684444176	0.0189501935094946	0.167625849143071	-3.8925724377138198	0	Junction
ENSG00000002746.14	chr7:43456448-43463659(+)	HECW1	-0.0824962068152805	1.52093784592157	-2.35663770973921	0.018952160656243	0.16763361008260402	-3.48233764505892	0	Junction
ENSG00000122126.15	chrX:129558754-129558839(+)	OCRL	0.0703280348115808	2.09321440260593	2.3565863703186802	0.0189547415577572	0.16764526265418803	-3.60175953160456	0	Junction
	chr7:6356452-6402512(+)		-0.6174332691776171	-1.71101989082029	-2.35656512889204	0.0189558094829976	0.16764526265418803	-3.23325850080141	0	Junction
ENSG00000122550.17	chr7:23173046-23174014(+)	KLHL7	0.06697732563618	2.33260288735667	2.35652072513436	0.0189580420787044	0.16764526265418803	-3.64504371441428	0	Junction
ENSG00000115414.18	chr2:215420802-215422090(-)	FN1	0.0921393385922267	2.82293516159673	2.356513708048	0.018958394914942	0.16764526265418803	-3.7278154964228905	0	Junction
ENSG00000122406.12	chr1:92833661-92834778(+)	RPL5	0.0422824113752865	5.72581327688249	2.35650312073387	0.0189589272818609	0.16764526265418803	-4.0359383999210205	0	Junction
ENSG00000144909.7	chr3:125563844-125567393(-)	OSBPL11	0.0924295983066776	2.10382015360352	2.35643600812506	0.0189623022421681	0.167662793035531	-3.59865246136446	0	Junction
ENSG00000134684.10	chr1:32797844-32806481(-)	YARS	0.0677738036641147	4.04089410980846	2.35642035066277	0.0189630897008429	0.167662793035531	-3.87218156222854	0	Junction
ENSG00000132388.12	chr17:4289409-4296716(-)	UBE2G1	-0.0567494291831526	3.03153487772387	-2.35620423747207	0.018973961586016	0.167749275301391	-3.7446806024816097	0	Junction
ENSG00000187164.18	chr10:116906748-116911789(-)	SHTN1	-0.0867546145557934	2.8639129001815804	-2.35613349841061	0.0189775214048236	0.167771105177988	-3.7227480743561805	0	Junction
ENSG00000127481.14	chr1:19170884-19172863(-)	UBR4	0.0546046945007373	2.86998239653827	2.35607861749672	0.0189802835941342	0.167785297612332	-3.73160650953425	0	Junction
ENSG00000174231.16	chr17:1676712-1676975(-)	PRPF8	-0.0501421215785348	3.2997699684510398	-2.3560228437562403	0.0189830910815363	0.167785297612332	-3.78902760866613	0	Junction
ENSG00000149527.17	chr1:2491336-2494855(+)	PLCH2	-0.14329536070843202	0.5644236953569289	-2.35602190651804	0.0189831382624878	0.167785297612332	-3.2926196145902002	0	Junction
ENSG00000006831.9	chr12:1781077-1783879(+)	ADIPOR2	-0.0930481785314772	2.9053926781976602	-2.35599875104784	0.018984303950945997	0.167785297612332	-3.7286304809943096	0	Junction
ENSG00000075539.13	chr4:48575242-48576029(-)	FRYL	-0.0745508757309717	2.4518651682222004	-2.3559664511432	0.018985930091818	0.167785297612332	-3.65907916625929	0	Junction
ENSG00000106278.11	chr7:121873558-121928155(+)	PTPRZ1	0.069339743671471	3.56006802309197	2.35595738996342	0.0189863862994865	0.167785297612332	-3.82255747280303	0	Junction
ENSG00000127463.13	chr1:19241143-19242344(-)	EMC1	-0.0723942177279072	1.9899436404678899	-2.3559326108053504	0.018987633917068	0.167785297612332	-3.5759745625319397	0	Junction
ENSG00000132522.15	chr17:7313989-7314079(-)	GPS2	-0.0709436123831435	2.06035268281851	-2.3559282631789302	0.018987852825194003	0.167785297612332	-3.58606456903684	0	Junction
ENSG00000163001.11	chr2:55535764-55537482(+)	CFAP36	0.0498154488841335	3.83393046725086	2.35589397140052	0.0189895795343999	0.16779091687512598	-3.8496122438914	0	Junction
ENSG00000188343.12	chr8:93726514-93728204(+)	FAM92A1	0.0780844576445997	2.1576496253931	2.3558297005374302	0.0189928161651084	0.167809876312338	-3.61160511399229	0	Junction
ENSG00000125247.15	chr13:100614431-100625534(-)	TMTC4	-0.12498569446727	1.76109757415274	-2.3557843073087206	0.0189951024246186	0.167820437106826	-3.5351986064535295	0	Junction
ENSG00000164796.17	chr8:112390789-112406523(-)	CSMD3	0.0980895263141978	1.0304082901920302	2.35571822970905	0.0189984308977396	0.16783587276325	-3.39969849328646	0	Junction
ENSG00000075391.16	chr1:178456900-178457682(+)	RASAL2	0.0677297462218174	2.7348685971152	2.35570630337823	0.0189990317076318	0.16783587276325	-3.7111497440107404	0	Junction
ENSG00000072803.17	chr5:171869808-171870747(-)	FBXW11	-0.0431555424080616	3.8111377586285604	-2.35565181827583	0.0190017767026598	0.16783925689909	-3.84731405948614	0	Junction
ENSG00000175220.11	chr11:46682183-46688172(-)	ARHGAP1	-0.0663178990834426	2.5912147363196496	-2.35563180553391	0.0190027850450837	0.16783925689909	-3.68555949511828	0	Junction
ENSG00000146426.17	chr6:155240710-155244010(+)	TIAM2	0.12460325205795598	0.6314033502368129	2.35562861313027	0.0190029458987528	0.16783925689909	-3.3547014481617303	0	Junction
ENSG00000141404.15	chr18:11752579-11752852(+)	GNAL	0.071099711382652	4.67867456007531	2.35560956479947	0.0190039057000645	0.16783925689909	-3.94184577019342	0	Junction
ENSG00000170558.8	chr18:27988667-27990096(-)	CDH2	0.0717718627937194	2.6113858486908104	2.3555904217280097	0.019004870318013	0.16783925689909	-3.69478313478997	0	Junction
ENSG00000166068.12	chr15:38339896-38349421(+)	SPRED1	-0.0619034330275129	3.9413689604236204	-2.35552228973846	0.019008303832627	0.16785054017540801	-3.86043164270414	0	Junction
ENSG00000213983.11	chr14:23562594-23563379(-)	AP1G2	-0.149629890264974	0.8019028997788	-2.3555217643944104	0.019008330309479	0.16785054017540801	-3.3513867075218395	0	Junction
ENSG00000197410.12	chr4:154335105-154366209(-)	DCHS2	0.19839133371249199	-0.469182700760717	2.35530427241017	0.0190192944848815	0.16793133161499202	-3.1951749861197998	0	Junction
ENSG00000186635.14	chr11:72699553-72701648(-)	ARAP1	-0.0939066790220513	1.5196823674709699	-2.35529696443789	0.0190196629897377	0.16793133161499202	-3.4756902360041	0	Junction
ENSG00000100395.14	chr22:41224252-41224724(+)	L3MBTL2	-0.0778769410503185	1.8989166458247502	-2.3551942047398	0.0190248453162074	0.167967447096688	-3.5616773211381503	0	Junction
ENSG00000267321.1	chr17:35568502-35573876(+)	RP11-1094M14.11	-0.12356906489875098	0.5127704187605739	-2.3551204984117997	0.0190285632007639	0.16797862571476702	-3.3036940483774306	0	Junction
ENSG00000106052.13	chr7:27785490-27787417(+)	TAX1BP1	0.0412402119858836	4.38280163566037	2.3551180468512203	0.019028686873007	0.16797862571476702	-3.9119116415587802	0	Junction
ENSG00000121753.12	chr1:31737532-31737651(-)	ADGRB2	0.0646022358225509	3.58937649995993	2.3551041586162205	0.0190293874968667	0.16797862571476702	-3.82644172457344	0	Junction
ENSG00000075340.22	chr2:70678962-70683590(-)	ADD2	0.0648738303242482	3.4320155568735404	2.3550812362416096	0.0190305439181433	0.16797919425078303	-3.80837114861031	0	Junction
ENSG00000169813.16	chr10:43396591-43397184(-)	HNRNPF	-0.155149334240444	-0.14908556682874302	-2.35504644547406	0.0190322992112274	0.16798328503066298	-3.2099216571062703	0	Junction
ENSG00000154845.15	chr18:9588854-9593767(-)	PPP4R1	-0.0583814527736421	3.11508200001046	-2.35502876194443	0.0190331914500206	0.16798328503066298	-3.7616254914207	0	Junction
ENSG00000131149.18	chr16:85668425-85670994(+)	GSE1	0.11746637028591901	0.641535626785917	2.3550026862036897	0.0190345071925534	0.16798525925958202	-3.3178259045258796	0	Junction
ENSG00000171109.18	chr3:179359003-179362357(+)	MFN1	-0.0817692513451549	1.7084104602082	-2.3549651610192597	0.0190364007968598	0.16799233277361902	-3.51943621649175	0	Junction
ENSG00000150893.10	chr13:38864607-38872741(+)	FREM2	-0.290388095983289	-1.4324028461454197	-2.35489904281833	0.0190397376707663	0.168007580216925	-3.24404004096668	0	Junction
ENSG00000103591.12	chr15:67231898-67235978(-)	AAGAB	-0.047197595120234005	4.040872299078	-2.35488764420267	0.019040312991527	0.168007580216925	-3.87156019133387	0	Junction
ENSG00000123636.17	chr2:159431157-159432756(-)	BAZ2B	0.0666616929036219	2.7804676719200896	2.35476598441431	0.0190464544599689	0.168052131312648	-3.71751183925263	0	Junction
ENSG00000109944.10	chr11:122935076-122946497(+)	C11orf63	0.17113219461512902	-0.46291634692395	2.35471196459073	0.0190491819746194	0.16806655676775598	-3.19642064561443	0	Junction
ENSG00000129003.15	chr15:62010600-62012106(-)	VPS13C	-0.0542851978219953	4.09145347894741	-2.35467672995723	0.019050961191065	0.16807197030294596	-3.8780611493701405	0	Junction
ENSG00000114127.10	chr3:142421544-142422581(-)	XRN1	0.0785557702124829	1.67925189918793	2.35465653952896	0.0190519807974807	0.16807197030294596	-3.5179699352881	0	Junction
ENSG00000116711.9	chr1:186907003-186911247(+)	PLA2G4A	0.213310100427867	-1.1850703342689801	2.35459961949723	0.0190548554881594	0.168087690415536	-3.21144991663714	0	Junction
ENSG00000135439.11	chr12:57726795-57726973(-)	AGAP2	-0.232118460362263	0.0103764072874174	-2.35457408941803	0.0190561449835812	0.16808942611958097	-3.23523079451796	0	Junction
ENSG00000143847.15	chr1:203049768-203051768(+)	PPFIA4	-0.10005683243955499	1.57373107759244	-2.35454730477445	0.0190574979279661	0.16809172125971203	-3.4965472077692903	0	Junction
ENSG00000274769.1	chr2:61163233-61164353(+)	RP11-493E12.3	0.0785205620527875	3.21250737439283	2.35437726467093	0.019066088950771998	0.168157854071011	-3.7786054253515697	0	Junction
ENSG00000135404.11	chr12:55727340-55728275(-)	CD63	-0.0695792279335589	4.6136045960672805	-2.35435460833915	0.0190672338847699	0.16815831053346697	-3.93412743263129	0	Junction
ENSG00000115414.18	chr2:215373412-215375213(-)	FN1	0.101079685763532	2.6283087606038595	2.3543026404006	0.019069860303962	0.168162721107228	-3.70213055558232	0	Junction
ENSG00000206560.11	chr3:15677563-15678208(-)	ANKRD28	0.0660410357288979	2.50227915501654	2.3542767127555497	0.0190711707857073	0.168162721107228	-3.6790242374663102	0	Junction
ENSG00000214176.9	chr17:64829250-64837055(-)	PLEKHM1P1	-0.11330440211503501	0.8234530057742929	-2.35424351782558	0.0190728486990433	0.168162721107228	-3.3440444958127302	0	Junction
ENSG00000143951.15	chr2:63404658-63433744(-)	WDPCP	0.100799684507253	0.752740934903297	2.35421453858579	0.019074313626654	0.168162721107228	-3.3352271883211704	0	Junction
ENSG00000106025.8	chr7:120838913-120840026(-)	TSPAN12	0.15724954891697399	0.0522389427984769	2.35419425171795	0.0190753392055191	0.168162721107228	-3.2334767027020495	0	Junction
ENSG00000135299.16	chr6:89596015-89603028(+)	ANKRD6	-0.136417358079638	0.207457034690439	-2.3541810614908303	0.0190760060479812	0.168162721107228	-3.24401456268252	0	Junction
ENSG00000100359.20	chr22:40370689-40400695(+)	SGSM3	-0.0660133003983405	2.4329990301753903	-2.35417904536002	0.0190761079768867	0.168162721107228	-3.6613753367045803	0	Junction
ENSG00000168393.12	chr2:241680320-241685768(-)	DTYMK	-0.22759452488815804	-1.24761699541253	-2.3541716936804398	0.0190764796575402	0.168162721107228	-3.2290401665434	0	Junction
ENSG00000213047.11	chr1:197652316-197658299(-)	DENND1B	-0.0782220038553534	3.9521180023934503	-2.35413384537252	0.0190783932642553	0.168169952660253	-3.86106286791094	0	Junction
ENSG00000060982.14	chr12:24881412-24894274(-)	BCAT1	0.10567586806115899	1.5778972668653102	2.3540613857596	0.0190820572851946	0.16819261184363096	-3.51566913044259	0	Junction
ENSG00000113558.18	chr5:134161131-134167169(-)	SKP1	0.038065075114933	6.71756621048453	2.35400388377554	0.0190849653923948	0.168208606055413	-4.13676280689029	0	Junction
ENSG00000163462.17	chr1:155176232-155176931(+)	TRIM46	-0.113663230804292	0.754090590275566	-2.35394848156988	0.0190877676732795	0.168223665769579	-3.33872003161215	0	Junction
ENSG00000145725.19	chr5:103152750-103153847(+)	PPIP5K2	0.0760832171987277	1.9674464014955602	2.35388114330491	0.0190911741743189	0.168244048545666	-3.57871283938877	0	Junction
ENSG00000131778.17	chr1:147291553-147293607(+)	CHD1L	-0.0843345319080152	1.7148032157005701	-2.3537418660948397	0.0190982216083297	0.16828698399084602	-3.5208743257161097	0	Junction
ENSG00000197386.10	chr4:3134541-3135903(+)	HTT	0.0601113165342498	3.1844487757855804	2.35374161681125	0.0190982342241391	0.16828698399084602	-3.7808504190430803	0	Junction
ENSG00000106829.18	chr9:79572836-79573688(+)	TLE4	-0.0736451424626079	1.93571000946241	-2.35368701481829	0.0191009977123889	0.168301693957396	-3.57657403375624	0	Junction
ENSG00000114573.9	chr3:113778836-113781049(+)	ATP6V1A	0.0480933732134676	4.1060756998108	2.35365886024117	0.0191024227946392	0.168304610022646	-3.88731616021756	0	Junction
ENSG00000118777.10	chr4:88131214-88131802(-)	ABCG2	-0.13008320664561698	2.8595834665765296	-2.3534092632619803	0.0191150605667611	0.16840406345990602	-3.73115594727231	0	Junction
ENSG00000132646.10	chr20:5117665-5118609(-)	PCNA	-0.0708312572926005	2.2637913455368	-2.35338450772716	0.019116314406548998	0.16840406345990602	-3.6331320997136802	0	Junction
ENSG00000119397.16	chr9:121158110-121158854(+)	CNTRL	-0.13732937485991803	0.17849171612062498	-2.35337107080403	0.0191169950017025	0.16840406345990602	-3.24013562195094	0	Junction
ENSG00000177565.16	chr3:177098542-177196339(-)	TBL1XR1	0.12119627620905699	0.186233278106994	2.3532972271573502	0.0191207356444201	0.168427369896519	-3.2701535377826603	0	Junction
ENSG00000115935.17	chr2:174572447-174575203(-)	WIPF1	-0.119462383145372	1.7776442495448301	-2.3532407774865898	0.019123595606653	0.168442916525046	-3.53846662302456	0	Junction
ENSG00000183604.14	chr16:30299928-30301221(-)	SMG1P5	-0.22524999538404503	0.44447270263258504	-2.35316016126737	0.0191276805921703	0.168469250906991	-3.27850024265067	0	Junction
ENSG00000127870.16	chr13:26215593-26218510(-)	RNF6	0.0639436077272563	2.8110106053377097	2.3530996230469503	0.0191307486886794	0.16848662641910597	-3.72838270149951	0	Junction
ENSG00000120860.10	chr12:102013193-102025973(-)	CCDC53	0.0646028414712728	2.7012236611892497	2.35302320739132	0.0191346220753973	0.16851109181588098	-3.70975922254704	0	Junction
ENSG00000157680.15	chr7:137570332-137571174(-)	DGKI	0.24403554876669797	-1.6943832688869	2.3529608724971802	0.0191377822406648	0.16851162415997303	-3.24092031435244	0	Junction
ENSG00000071246.10	chr14:76773212-76775891(+)	VASH1	-0.098078416715054	1.5348689576218	-2.35295369302407	0.0191381462447341	0.16851162415997303	-3.4832566241785097	0	Junction
ENSG00000171385.9	chr1:111780792-111786943(-)	KCND3	0.0700594187260665	2.0165442968679397	2.3529505986037798	0.019138303135778002	0.16851162415997303	-3.5948834893096397	0	Junction
ENSG00000156162.16	chr8:94780416-94781083(+)	DPY19L4	-0.0845367644520071	1.58820529107714	-2.35293558366291	0.0191390644284017	0.16851162415997303	-3.5032325759528	0	Junction
ENSG00000137710.14	chr11:110255386-110257766(-)	RDX	-0.0689351294479488	3.6059086782681398	-2.35285224528436	0.0191432903622868	0.168532917964898	-3.82903783860243	0	Junction
ENSG00000241973.10	chr22:20838732-20858569(-)	PI4KA	-0.0709388278835526	3.4406874404404997	-2.3528351121671496	0.0191441592522113	0.168532917964898	-3.81170563565724	0	Junction
ENSG00000150760.12	chr10:127418542-127419665(+)	DOCK1	-0.0691314842242827	2.63176919331112	-2.35282307431598	0.0191447697612132	0.168532917964898	-3.69457318240293	0	Junction
ENSG00000085382.11	chr6:104784174-104784416(-)	HACE1	0.0658023783770093	2.4364393422161	2.35272753534112	0.0191496157007332	0.168543839492927	-3.66834152069346	0	Junction
ENSG00000204427.11	chr6:31688104-31688248(-)	ABHD16A	-0.0578427396871	2.58010148824732	-2.35271859485449	0.0191500692362627	0.168543839492927	-3.69171049389567	0	Junction
ENSG00000183023.18	chr2:40178494-40321553(-)	SLC8A1	0.290268537819374	-1.0154161774989399	2.35271564557126	0.0191502188504024	0.168543839492927	-3.1988023026137697	0	Junction
ENSG00000151422.12	chr5:109047199-109100395(+)	FER	0.08635243490531402	1.53858418944161	2.35270292139225	0.0191508643468282	0.168543839492927	-3.49350764926419	0	Junction
ENSG00000125462.16	chr1:156404602-156414653(-)	C1orf61	0.10231700262593099	5.41860207044268	2.3526906116331	0.0191514888379449	0.168543839492927	-4.01506378930368	0	Junction
ENSG00000179832.17	chr8:144259355-144259910(+)	MROH1	-0.173650308826118	-0.40256116602495795	-2.3526080990028198	0.0191556752792759	0.16857103832005801	-3.19908220193823	0	Junction
ENSG00000148498.15	chr10:34337427-34341626(-)	PARD3	0.0877292486704528	1.75101159738355	2.35251303357479	0.0191604996072864	0.16859749117431802	-3.5403334291584505	0	Junction
ENSG00000151150.21	chr10:60278873-60279049(-)	ANK3	-0.0455577755944056	4.55928713349346	-2.35250566999453	0.0191608733346949	0.16859749117431802	-3.9321531485667203	0	Junction
ENSG00000140443.13	chr15:98891638-98896756(+)	IGF1R	0.0760281692172151	1.74012378964985	2.35238669272184	0.0191669127335079	0.16863199112375699	-3.5368349960901297	0	Junction
ENSG00000198176.12	chr13:113631745-113633119(+)	TFDP1	-0.0646453400388902	2.43192844907635	-2.35236264447534	0.019168133648166	0.16863199112375699	-3.66221689985214	0	Junction
ENSG00000102007.10	chrX:49174426-49174671(+)	PLP2	0.198981271894013	-0.889434800244593	2.3523555938054304	0.0191684916192715	0.16863199112375699	-3.19757259789832	0	Junction
ENSG00000214253.8	chr7:101244140-101244959(-)	FIS1	-0.0546126696487412	4.74049925981149	-2.35234205059009	0.0191691792412808	0.16863199112375699	-3.9502293443428598	0	Junction
ENSG00000100330.15	chr22:30013542-30016527(+)	MTMR3	0.068450064947844	1.98661918296619	2.3522410184547202	0.019174309571849	0.16866590569852802	-3.5845737038997	0	Junction
ENSG00000122034.13	chr13:27429967-27430532(+)	GTF3A	0.0612540906048341	3.44930578881741	2.3522229455523798	0.0191752274263341	0.16866590569852802	-3.81383908953258	0	Junction
ENSG00000169813.16	chr10:43387937-43394629(-)	HNRNPF	-0.0723929575248622	2.7840966512115597	-2.3520643805485	0.0191832819976187	0.16872503592744398	-3.7202261411000097	0	Junction
ENSG00000048707.13	chr1:12349375-12353973(+)	VPS13D	0.0658786371773722	2.4466268940432596	2.3520381913930297	0.0191846126046801	0.16872503592744398	-3.6743456135419796	0	Junction
ENSG00000111344.11	chr12:113104299-113105713(-)	RASAL1	-0.154261176419251	0.0869107843394882	-2.3520144476041804	0.0191858190386362	0.16872503592744398	-3.24116237519685	0	Junction
ENSG00000101955.14	chrX:38161055-38164768(-)	SRPX	0.20749070602842104	-0.0380275571734404	2.3520042489818196	0.0191863372562513	0.16872503592744398	-3.2507597454879	0	Junction
ENSG00000100865.14	chr14:102350049-102355767(-)	CINP	-0.0697048755885491	2.33430216024654	-2.35195549508707	0.0191888147338052	0.16873717638070002	-3.6470336477229903	0	Junction
ENSG00000127249.14	chr3:193489865-193491328(-)	ATP13A4	0.0993417547808465	1.8492727313289898	2.35188813125867	0.0191922383555406	0.168757634905741	-3.5593836968412202	0	Junction
ENSG00000204852.15	chr12:110636502-110640382(+)	TCTN1	0.102197605035092	1.23077107781581	2.35185083303779	0.0191941341879734	0.16876000451872597	-3.43486882079943	0	Junction
ENSG00000145416.13	chr4:163529047-163545595(-)	MARCH1	-0.0991205931884707	1.1801069021958202	-2.35183966214885	0.019194702025416	0.16876000451872597	-3.43067419417664	0	Junction
ENSG00000183067.5	chr21:39788734-39792007(+)	IGSF5	0.18721977728186603	-0.703904566498679	2.351746408388	0.0191994428659266	0.16878925662291103	-3.1986640335125602	0	Junction
ENSG00000204463.12	chr6:31648965-31649198(-)	BAG6	-0.0650212651801586	2.58705922319302	-2.3517310508629303	0.0192002237112804	0.16878925662291103	-3.6901267220625495	0	Junction
ENSG00000125755.18	chr19:45830205-45831383(-)	SYMPK	-0.0659189013854297	2.47595457536438	-2.35159422858348	0.0192071815989446	0.16884077429896802	-3.6735272884364303	0	Junction
ENSG00000127603.23	chr1:39372597-39379202(+)	MACF1	0.0666828875594625	2.64319013673209	2.35150974220975	0.0192114791290918	0.16884283241169198	-3.7074596787370004	0	Junction
	chr4:134458042-134494194(-)		-0.247785749121814	-0.27189534962888895	-2.351485700271	0.019212702213723	0.16884283241169198	-3.22081481711568	0	Junction
ENSG00000196730.12	chr9:87499140-87604953(+)	DAPK1	0.0724107749327865	2.9224771089245896	2.3514765201758703	0.0192131692503781	0.16884283241169198	-3.75292095400775	0	Junction
ENSG00000130723.17	chr9:131488097-131491421(+)	PRRC2B	-0.18418974169849303	-0.8570927399114799	-2.35145214248462	0.0192144095119562	0.16884283241169198	-3.20666848736533	0	Junction
ENSG00000204569.9	chr6:30601659-30601935(-)	PPP1R10	-0.104796260945956	1.1136404551335701	-2.35144887647273	0.0192145756818824	0.16884283241169198	-3.40479613741725	0	Junction
ENSG00000197410.12	chr4:154315988-154320378(-)	DCHS2	0.17117082974848402	-0.0974060426227174	2.35144489495512	0.0192147782574027	0.16884283241169198	-3.22765203542368	0	Junction
ENSG00000180900.17	chr8:143813727-143813817(-)	SCRIB	-0.0882141605231532	1.53531686220649	-2.3514385883774103	0.0192150991334249	0.16884283241169198	-3.4884169784126904	0	Junction
ENSG00000138640.14	chr4:88781352-88787752(-)	FAM13A	0.101485694384494	1.17403021404901	2.35141580586706	0.0192162583371471	0.16884337343414998	-3.4217228361722998	0	Junction
ENSG00000143537.13	chr1:155060833-155061417(+)	ADAM15	-0.159229464771229	0.147990692671227	-2.3513701850024704	0.0192185797704791	0.16885412572503697	-3.24662415573861	0	Junction
ENSG00000125675.17	chrX:123354964-123394967(+)	GRIA3	0.0671987782422167	2.9506021817397796	2.3512045447000496	0.0192270105030025	0.168898021119056	-3.7575117570120002	0	Junction
ENSG00000105248.15	chr19:4249329-4251026(+)	CCDC94	-0.0858911086830534	1.2913104737441001	-2.35118293823576	0.0192281104644606	0.168898021119056	-3.44755870078924	0	Junction
ENSG00000087495.16	chr20:59836561-59840368(+)	PHACTR3	-0.0593888848050866	3.7245199682281296	-2.35117724365877	0.0192284003783393	0.168898021119056	-3.8483743205983196	0	Junction
ENSG00000168843.13	chr4:161386450-161455003(-)	FSTL5	0.11876762241951899	1.2141519343817	2.35116837810191	0.0192288517360883	0.168898021119056	-3.43874491371335	0	Junction
ENSG00000128573.23	chr7:114662187-114663449(+)	FOXP2	0.127893476841163	-0.0111868892128858	2.35116238286509	0.0192291569671473	0.168898021119056	-3.25070242585631	0	Junction
ENSG00000091483.6	chr1:241504246-241506002(-)	FH	-0.0587093691460129	2.80755571540039	-2.35110505241268	0.0192320760048032	0.168898021119056	-3.72790673394326	0	Junction
ENSG00000161381.13	chr17:39079165-39083458(-)	PLXDC1	0.15174964878413	0.0547409936813696	2.3510958838655003	0.0192325428666687	0.168898021119056	-3.2465747087533905	0	Junction
ENSG00000099308.10	chr19:18147045-18147442(+)	MAST3	-0.103671079383762	1.9711621110287199	-2.3510698217462003	0.019233870002512	0.168898021119056	-3.5805793730015405	0	Junction
ENSG00000074800.13	chr1:8868058-8870451(-)	ENO1	0.0524811341953074	7.15611734850029	2.35103888201975	0.0192354456203044	0.168898021119056	-4.18707010232721	0	Junction
ENSG00000135049.15	chr9:85633375-85642826(-)	AGTPBP1	-0.0704859071162043	3.78563440285087	-2.35103674953491	0.0192355542221093	0.168898021119056	-3.8527256125019504	0	Junction
ENSG00000052126.14	chr12:19369799-19375530(+)	PLEKHA5	0.10241043603477601	1.07205724708225	2.35103479601286	0.0192356537102859	0.168898021119056	-3.41124630441568	0	Junction
ENSG00000078053.16	chr7:38426987-38429841(-)	AMPH	0.09122042936461	1.19886460302574	2.35100884863039	0.0192369751908533	0.16889998337517098	-3.46175657893006	0	Junction
ENSG00000171843.15	chr9:20353597-20354807(-)	MLLT3	0.0705128075576352	2.13570822702869	2.35091159340213	0.0192419290349843	0.168924260705414	-3.6215389332538397	0	Junction
ENSG00000112425.13	chr6:145635487-145686121(-)	EPM2A	-0.0963656721354896	1.28091790442374	-2.35089490484877	0.0192427792045433	0.168924260705414	-3.4358366883642595	0	Junction
ENSG00000168566.12	chr6:7595102-7601335(+)	SNRNP48	-0.20299555508940398	-1.15529382820837	-2.3508898887105296	0.0192430347494944	0.168924260705414	-3.22139960320715	0	Junction
ENSG00000100296.13	chr22:29519121-29520007(-)	THOC5	-0.0801961453623031	1.5465991922634599	-2.35084183338398	0.0192454830578377	0.16893611226728397	-3.49593656236993	0	Junction
ENSG00000278619.4	chr17:36608019-36608242(+)	MRM1	-0.19557895920908605	-0.882839196980864	-2.35078327969941	0.0192484666027942	0.168952660494997	-3.20666491421478	0	Junction
ENSG00000100124.13	chr22:37833207-37833683(-)	ANKRD54	0.0799678034493074	1.5627181429766202	2.35060740326445	0.019257430652672002	0.169021697486435	-3.50493232219939	0	Junction
ENSG00000204348.9	chr6:31970479-31970605(-)	DXO	-0.13704242737570901	-0.0106483840066593	-2.3505739218387403	0.0192591375450942	0.169027034453934	-3.2296559896429504	0	Junction
ENSG00000197930.12	chr14:52643631-52646153(-)	ERO1A	0.0826520997861585	1.73689473203596	2.35041973995567	0.0192669994938257	0.16908638733099804	-3.54837237753594	0	Junction
ENSG00000139697.12	chr12:123304720-123309309(-)	SBNO1	0.0625547793454124	2.6187256238717698	2.35037634283665	0.0192692128811032	0.16909616472335504	-3.7049914649159197	0	Junction
ENSG00000132535.18	chr17:7193715-7193843(-)	DLG4	-0.0704818562248571	5.36710613609248	-2.35029304689816	0.0192734618566566	0.16912290911109998	-4.01377089542264	0	Junction
ENSG00000113552.15	chr5:142005117-142006143(-)	GNPDA1	-0.0726752261196022	2.0391328536215703	-2.35027349331498	0.0192744594157432	0.16912290911109998	-3.60305886213658	0	Junction
ENSG00000105948.13	chr7:139147291-139148205(+)	TTC26	0.212116218302608	-1.01300648973185	2.35022457525468	0.0192769552516901	0.16912530910158097	-3.20972980971861	0	Junction
ENSG00000133114.17	chr13:45028004-45029238(+)	GPALPP1	-0.11512266865905199	0.413853133998257	-2.35018044075266	0.0192792072702493	0.16912530910158097	-3.29979288578516	0	Junction
ENSG00000026652.13	chr6:161153500-161154148(-)	AGPAT4	-0.102031512749795	1.39719882807127	-2.35016420633908	0.019280035709723	0.16912530910158097	-3.46520550148704	0	Junction
ENSG00000123352.17	chr12:49495003-49496832(+)	SPATS2	0.13201253067139898	0.23175306168742002	2.35015818414082	0.0192803430294592	0.16912530910158097	-3.2658980815423595	0	Junction
ENSG00000117408.10	chr1:43947685-43949416(+)	IPO13	-0.0716583843024664	2.78539008864825	-2.3501406445747097	0.0192812381182743	0.16912530910158097	-3.72613919070683	0	Junction
ENSG00000166444.18	chr11:8698975-8699212(-)	ST5	0.106404137244659	0.827670001646655	2.35013884945282	0.0192813297299816	0.16912530910158097	-3.35898107075431	0	Junction
ENSG00000134982.16	chr5:112828973-112834950(+)	APC	0.0568951887315621	4.01602092906499	2.3500558390685202	0.0192855664740111	0.169143133556199	-3.88448421985192	0	Junction
ENSG00000168453.14	chr8:22122609-22122789(-)	HR	-0.153445450802879	-0.0449495663087221	-2.3500387649256202	0.0192864380177423	0.169143133556199	-3.2279991315956003	0	Junction
ENSG00000161896.11	chr6:33726907-33728086(-)	IP6K3	-0.255754840473043	-1.19034068782803	-2.35003347257218	0.0192867081711125	0.169143133556199	-3.2199895829635095	0	Junction
ENSG00000054118.13	chr1:36224506-36259381(+)	THRAP3	-0.0731443395838407	2.3785213466714903	-2.3500128646541296	0.0192877601541316	0.169143133556199	-3.66332725034929	0	Junction
ENSG00000166912.16	chr15:30975004-30976818(-)	MTMR10	-0.0771961147979813	2.8579017028568705	-2.3499547070491897	0.0192907292269057	0.16914390592950304	-3.73681233938317	0	Junction
ENSG00000138795.9	chr4:108048752-108063622(-)	LEF1	-0.20646914026667698	-0.8710201121739429	-2.34995143209001	0.0192908964326522	0.16914390592950304	-3.21024345210881	0	Junction
ENSG00000064393.15	chr7:139604221-139613201(-)	HIPK2	-0.14310508308966502	0.5634570829062719	-2.34993856887592	0.0192915531869789	0.16914390592950304	-3.30675753181275	0	Junction
ENSG00000163629.12	chr4:86693675-86716529(+)	PTPN13	0.227061123871179	-1.11028466971703	2.3499249885528903	0.0192922465758696	0.16914390592950304	-3.2169457132850896	0	Junction
ENSG00000156650.12	chr10:74838753-74842599(+)	KAT6B	0.0674465278522336	3.5882358450647	2.3498639981718	0.0192953609137485	0.169161569164331	-3.83299775961142	0	Junction
ENSG00000105426.15	chr19:5239064-5240198(-)	PTPRS	0.0898991778429225	1.62470594755034	2.34975520659328	0.0193009172084096	0.16920063769211904	-3.52442925946162	0	Junction
ENSG00000196220.15	chr3:9015732-9025260(-)	SRGAP3	0.083032836372899	1.49175964547673	2.34972498797584	0.0193024608080604	0.169204526658302	-3.4938864292947205	0	Junction
ENSG00000162409.10	chr1:56691488-56692357(+)	PRKAA2	0.102231964249344	0.713528317511172	2.3496750396539703	0.0193050124598213	0.169217251218418	-3.3701756320319802	0	Junction
ENSG00000102908.20	chr16:69647168-69653235(+)	NFAT5	0.271711157712089	-1.1646898693361298	2.34961665543801	0.0193079954414228	0.16923375491606002	-3.22593825149638	0	Junction
ENSG00000078114.18	chr10:20787309-20812768(-)	NEBL	0.0552939623082239	4.4121702180664695	2.34943400083218	0.0193173302900185	0.16929920062661902	-3.92725668934634	0	Junction
ENSG00000047662.4	chr4:17693413-17704999(-)	FAM184B	-0.18325475238496802	-0.44118196957523803	-2.3494274847088303	0.0193176633798045	0.16929920062661902	-3.20407721687442	0	Junction
ENSG00000124126.13	chr20:48651056-48651395(-)	PREX1	-0.0889695918432639	3.06487542535701	-2.3494057556787897	0.0193187741560885	0.16929928983993203	-3.76639499294221	0	Junction
ENSG00000123560.13	chrX:103779991-103785581(+)	PLP1	-0.433291520029057	-0.385011779081946	-2.3493122800537	0.0193235532186496	0.169322557026464	-3.22060611576309	0	Junction
ENSG00000115170.13	chr2:157766197-157770367(-)	ACVR1	0.0961052590515202	1.0525119371660199	2.34930891916989	0.0193237250675087	0.169322557026464	-3.4109785431694704	0	Junction
ENSG00000140443.13	chr15:98896906-98899476(+)	IGF1R	0.0818325588976235	1.66960461106612	2.34928923819131	0.0193247314230886	0.169322557026464	-3.52955631507411	0	Junction
ENSG00000150995.18	chr3:4661088-4662081(+)	ITPR1	0.0646793532717968	3.9590685714564104	2.34912918197523	0.0193329173511643	0.16938463356739997	-3.8812412324569703	0	Junction
ENSG00000266714.6	chr17:75619800-75619878(+)	MYO15B	-0.18468147353905898	-0.442835950498407	-2.34903228985149	0.0193378742879018	0.169418413961527	-3.2053000848365096	0	Junction
ENSG00000131778.17	chr1:147256563-147259836(+)	CHD1L	-0.0764367056536408	1.77242364666671	-2.34889549954174	0.0193448742876503	0.16947008868943603	-3.5407125365002297	0	Junction
ENSG00000278540.4	chr17:37113266-37121354(-)	ACACA	0.0676775726555002	2.07470399762728	2.3488579708923503	0.0193467951378105	0.169470344177815	-3.61143943159429	0	Junction
ENSG00000260691.5	chr9:67880546-67884485(+)	ANKRD20A1	0.20306878054016103	-0.35902604747542205	2.34885188074834	0.0193471068688874	0.169470344177815	-3.21560477770162	0	Junction
ENSG00000160710.15	chr1:154602627-154627854(-)	ADAR	0.0645929611566675	2.82896507645145	2.34854877692766	0.0193626271574659	0.169585750890981	-3.7441985330392797	0	Junction
ENSG00000167112.9	chr9:128309876-128310886(-)	TRUB2	-0.0707464494746433	2.3180171150508904	-2.3485409834614797	0.0193630263622283	0.169585750890981	-3.65173120751842	0	Junction
ENSG00000156218.12	chr15:83885213-83890108(+)	ADAMTSL3	0.234243073908228	-1.38362265742131	2.34852999317994	0.0193635893297526	0.169585750890981	-3.23851581199222	0	Junction
ENSG00000049089.13	chr1:40310318-40310713(-)	COL9A2	-0.0988751313986728	2.8844108471882004	-2.34843894348796	0.0193682538225773	0.16961622249568303	-3.74177807145328	0	Junction
ENSG00000130475.14	chr19:17775081-17775455(+)	FCHO1	-0.10635840396389099	1.04715589434713	-2.34837437496299	0.0193715622776025	0.16961622249568303	-3.3976899831098395	0	Junction
ENSG00000136935.13	chr9:124912027-124921128(-)	GOLGA1	0.0951190743499559	1.20093219834637	2.34836046766632	0.0193722749445786	0.16961622249568303	-3.43531422340293	0	Junction
	chr16:22533837-22533893(+)		0.14996048114821398	-0.212887006915736	2.3483442464548197	0.0193731062151102	0.16961622249568303	-3.23085292268457	0	Junction
ENSG00000234161.1	chrX:91415050-91418324(-)	PABPC5-AS1	0.128348381886915	0.4493232611800271	2.34833627952828	0.019373514498863997	0.16961622249568303	-3.29545645362194	0	Junction
ENSG00000188818.12	chr5:842675-843599(-)	ZDHHC11	-0.279599750035531	-0.75098287329061	-2.34833296090388	0.0193736845717481	0.16961622249568303	-3.2049306476937995	0	Junction
ENSG00000130159.13	chr19:11519194-11529061(-)	ECSIT	-0.10325854372083802	1.17078415896913	-2.34809443036911	0.0193859122169425	0.169713616002002	-3.4356945508599903	0	Junction
ENSG00000143850.13	chr1:204241482-204241684(-)	PLEKHA6	-0.0741997562116981	2.17611033114654	-2.34793769453338	0.0193939505558078	0.169774325304299	-3.6273979922056	0	Junction
ENSG00000139132.14	chr12:32625780-32633548(+)	FGD4	0.0707325257275798	2.25461471531276	2.34789018975022	0.0193963874588427	0.16978599561011098	-3.64864903050243	0	Junction
ENSG00000157680.15	chr7:137609062-137609534(-)	DGKI	0.126544157753571	0.47382293025058597	2.34777199324955	0.0194024518752228	0.16982941616627698	-3.32733017864054	0	Junction
ENSG00000144366.15	chr2:188477731-188483430(+)	GULP1	0.0850094297358507	1.61648369767047	2.34768113628432	0.0194071146875948	0.169848649777302	-3.52247652199359	0	Junction
ENSG00000068001.13	chr3:50318540-50318955(-)	HYAL2	-0.13646953891004598	1.3082792949018702	-2.34767716504357	0.0194073185155283	0.169848649777302	-3.45776475071357	0	Junction
ENSG00000101464.10	chr20:34588608-34616041(-)	PIGU	-0.097594278264438	1.1968662749091799	-2.3476370078364703	0.019409379730161998	0.169848649777302	-3.43910816735718	0	Junction
ENSG00000187957.7	chr2:229407346-229418107(-)	DNER	-0.0694429734787973	3.87812163626305	-2.3476242637779	0.0194100339054369	0.169848649777302	-3.87443644919607	0	Junction
ENSG00000074660.15	chr17:1639743-1639911(-)	SCARF1	-0.195674674569989	-0.8749627344215649	-2.34760953789156	0.0194107898355554	0.169848649777302	-3.2142327485185294	0	Junction
ENSG00000005379.15	chr17:58323382-58323467(-)	TSPOAP1	-0.0831321997135558	2.4796402730824902	-2.3476001013271497	0.019411274260263	0.169848649777302	-3.68292236578475	0	Junction
ENSG00000147488.11	chr8:52137484-52142929(-)	ST18	-0.101741973075676	1.6889701560381298	-2.34748808479774	0.0194170254232275	0.16988930867003998	-3.52893640510721	0	Junction
ENSG00000115524.15	chr2:197398117-197398460(-)	SF3B1	-0.039836627578803005	4.13960053186912	-2.3474057505765695	0.019421253587426003	0.169916638214413	-3.9019299796631097	0	Junction
ENSG00000154864.11	chr18:10752880-10757968(-)	PIEZO2	-0.214834341376932	-0.718651736474486	-2.34730365719853	0.0194264975784161	0.16995285161803197	-3.20737268083193	0	Junction
ENSG00000135447.16	chr12:54582132-54582731(-)	PPP1R1A	0.0648932272138968	5.54505262901425	2.34722494280348	0.0194305415639914	0.16997626604434699	-4.0440203512131205	0	Junction
ENSG00000099331.13	chr19:17181041-17183828(+)	MYO9B	-0.11429280297795899	0.8920170331521361	-2.3472085476514	0.0194313839648292	0.16997626604434699	-3.3773746516496	0	Junction
ENSG00000170759.10	chr10:32034039-32034689(-)	KIF5B	-0.0562304834444035	4.73243390804517	-2.34711281182437	0.0194363036160265	0.170009632874745	-3.95935420481767	0	Junction
ENSG00000078804.12	chr20:34705475-34708690(+)	TP53INP2	-0.117668978831966	1.1871109019980401	-2.34704302022691	0.0194398907395129	0.17002566694655802	-3.43178890046611	0	Junction
ENSG00000183248.11	chr19:7872757-7872848(-)	PRR36	-0.201737443799428	-0.606224435500265	-2.34702993479873	0.0194405633642995	0.17002566694655802	-3.2083663228165604	0	Junction
ENSG00000104856.13	chr19:45025738-45028887(+)	RELB	0.22947138562943303	-1.1478326674501398	2.34699565036006	0.0194423257697603	0.17002566694655802	-3.2236818393333597	0	Junction
ENSG00000142611.16	chr1:3244138-3385151(+)	PRDM16	-0.205027432860969	-0.769153865290472	-2.34697370979313	0.0194434537070343	0.17002566694655802	-3.21017436599474	0	Junction
ENSG00000143442.21	chr1:151408829-151411624(-)	POGZ	0.0618697936176752	2.35956896336439	2.3469696329095804	0.0194436633008737	0.17002566694655802	-3.66873655362678	0	Junction
ENSG00000197798.8	chr11:126256853-126261424(+)	FAM118B	0.0865086289889122	1.26943661026716	2.3469191998671497	0.0194462562430248	0.170038674771674	-3.45537574881778	0	Junction
ENSG00000256751.5	chr12:14619374-14619737(+)	PLBD1-AS1	0.216326695076268	-0.8074254668823599	2.34673376092913	0.0194557929267889	0.170112393961422	-3.2103160163454105	0	Junction
ENSG00000198722.14	chr9:35397311-35397634(+)	UNC13B	-0.0856679579321687	1.9804822311808	-2.3466913090935297	0.0194579767007562	0.170121818005788	-3.59622417058061	0	Junction
ENSG00000146267.11	chr6:99333548-99342897(-)	FAXC	0.0831564685578341	1.30704224527144	2.34663399895518	0.0194609251449014	0.170134224070266	-3.50442745883958	0	Junction
ENSG00000148408.12	chr9:138058734-138059078(+)	CACNA1B	0.0846687148304398	1.50020307972454	2.34658620102752	0.0194633845124829	0.170134224070266	-3.51311034466932	0	Junction
ENSG00000115942.8	chr2:200913414-200913930(-)	ORC2	-0.106500264262	0.6329328284193929	-2.34655721655148	0.0194648759961235	0.170134224070266	-3.33746424648855	0	Junction
ENSG00000131899.10	chr17:18242279-18242507(+)	LLGL1	-0.075919919268048	3.45043615849805	-2.3465425559463196	0.0194656304399596	0.170134224070266	-3.82562106706204	0	Junction
ENSG00000185722.16	chr17:4197578-4206320(-)	ANKFY1	0.0571562364074551	2.9439258477209997	2.34654165845845	0.0194656766260753	0.170134224070266	-3.7642243918359397	0	Junction
ENSG00000163634.11	chr3:63835391-63836300(-)	THOC7	0.0565857395871609	3.71001899990741	2.34649857432179	0.0194678939155369	0.170134224070266	-3.8564965741670196	0	Junction
ENSG00000164953.15	chr8:93791320-93793197(+)	TMEM67	0.11610601490227802	1.24039183804663	2.3464844088467998	0.0194686229783834	0.170134224070266	-3.4478853256295494	0	Junction
ENSG00000154783.10	chr3:14821597-14864127(+)	FGD5	0.19205633297348	-1.2179782416895701	2.34647763143079	0.0194689718041154	0.170134224070266	-3.2297285890483303	0	Junction
ENSG00000163138.18	chr4:20700788-20704465(+)	PACRGL	-0.193407369007887	-0.136228987521593	-2.34647028569851	0.0194693498866172	0.170134224070266	-3.22260172378197	0	Junction
ENSG00000105379.9	chr19:51354309-51366269(-)	ETFB	-0.0506589589440337	4.41864697828927	-2.34644708159528	0.0194705442367261	0.17013499586539402	-3.9332798386888	0	Junction
ENSG00000206573.8	chr3:9390498-9391678(-)	THUMPD3-AS1	-0.19566736764637102	-1.02799811156907	-2.34632617588386	0.0194767684754911	0.170179716599967	-3.21943108767053	0	Junction
ENSG00000137601.15	chr4:169507793-169508247(-)	NEK1	0.0679756274038829	2.45110218541992	2.34630093649769	0.0194780680219157	0.170181404831943	-3.68532142987056	0	Junction
ENSG00000099889.13	chr22:19974240-19975685(-)	ARVCF	-0.14205615000104302	0.27392478259870606	-2.34614328138911	0.019486187220144	0.170242673319626	-3.2709585954926403	0	Junction
ENSG00000179950.13	chr8:143824400-143829279(-)	PUF60	-0.0756327271814811	2.06070878281916	-2.34606482776923	0.0194902286677592	0.170260388993829	-3.61416675318995	0	Junction
ENSG00000115159.15	chr2:156557583-156568824(+)	GPD2	0.0641020937178737	2.96811205670396	2.34606094569161	0.019490428667592	0.170260388993829	-3.7666157073238997	0	Junction
ENSG00000198920.9	chr17:6590004-6590509(-)	KIAA0753	0.0923012502021812	1.17469595915311	2.3460091323763503	0.0194930981977955	0.17027403919795003	-3.43498278401876	0	Junction
ENSG00000167434.9	chr17:60156716-60157426(+)	CA4	-0.22888701366651398	-0.531615952287994	-2.3459714958983597	0.0194950375088131	0.17028130968106103	-3.2111760241614	0	Junction
ENSG00000049245.12	chr1:7777319-7778117(+)	VAMP3	-0.0633480116574145	3.4417871946383602	-2.34593099566264	0.0194971245709334	0.17028255751362398	-3.82566380930442	0	Junction
ENSG00000139116.18	chr12:39322883-39325838(-)	KIF21A	0.0479318106320574	3.55332283746927	2.34591818445843	0.0194977847999641	0.17028255751362398	-3.8439355552445496	0	Junction
ENSG00000164199.15	chr5:90684196-90685779(+)	ADGRV1	0.11370911384320699	3.1264558056099703	2.3459042810889903	0.0194985013362261	0.17028255751362398	-3.79007662777849	0	Junction
ENSG00000197312.11	chr1:15656680-15659836(+)	DDI2	0.127582451269367	-0.13767783496139302	2.3458269917391097	0.0195024850091388	0.17030767848599299	-3.23392672413819	0	Junction
ENSG00000154678.16	chr7:31848097-31850640(-)	PDE1C	-0.0995085994590409	2.45559407645234	-2.34574849875859	0.0195065314505661	0.17033334470840902	-3.67947865394725	0	Junction
ENSG00000244731.7	chr6:31983367-31983584(+)	C4A	0.20869095739569601	1.7884610534356897	2.3456681454259702	0.0195106745589156	0.170359852076131	-3.58015349146651	0	Junction
ENSG00000081177.18	chr14:69230599-69234699(+)	EXD2	-0.070991893370847	1.8112103138670501	-2.34559797253377	0.0195142933835873	0.17037368587996302	-3.56011729764195	0	Junction
ENSG00000130787.13	chr12:122856727-122857020(+)	HIP1R	-0.102146815369325	1.80883957998888	-2.34559446941932	0.0195144740550566	0.17037368587996302	-3.5616161569885	0	Junction
ENSG00000070814.17	chr5:150375910-150376081(+)	TCOF1	-0.0902280257650232	1.1021832098852	-2.34555628076205	0.0195164437121494	0.170380188458692	-3.41516388912633	0	Junction
ENSG00000187239.16	chr9:129925158-129927194(-)	FNBP1	-0.0632009242767484	3.1580407076344197	-2.3455176809576	0.0195184347521745	0.170380188458692	-3.7896718382744803	0	Junction
ENSG00000153956.15	chr7:81983335-81984634(-)	CACNA2D1	0.0756931109031536	2.53198701952647	2.34550233899806	0.0195192261646085	0.170380188458692	-3.7105775681097697	0	Junction
ENSG00000163050.16	chr1:226984236-226984547(+)	ADCK3	-0.0872117919264838	1.68097657307121	-2.34549413555053	0.0195196493496345	0.170380188458692	-3.53911389219491	0	Junction
ENSG00000164889.13	chr7:151068055-151069946(+)	SLC4A2	-0.103087306001105	1.3918672062601998	-2.3454561861707597	0.0195216071202215	0.170382844496638	-3.47389318370238	0	Junction
ENSG00000123600.18	chr2:171360514-171392042(-)	METTL8	-0.121607834018069	0.45845636662445	-2.34544529685629	0.0195221689208727	0.170382844496638	-3.29784807224244	0	Junction
ENSG00000112541.13	chr6:165435378-165448927(-)	PDE10A	0.0951908202217507	5.23600534215999	2.34529686064035	0.0195298284445654	0.170420696000528	-4.0190777446826	0	Junction
ENSG00000198626.15	chr1:237594130-237595497(+)	RYR2	0.11005739795006302	1.2101212899736398	2.3452866888477297	0.0195303534202768	0.170420696000528	-3.4912485472256702	0	Junction
ENSG00000102385.12	chrX:101251084-101252604(+)	DRP2	0.09611521196281402	1.54976172968664	2.34527891791096	0.0195307544939163	0.170420696000528	-3.5277639202905897	0	Junction
ENSG00000170776.20	chr15:85727248-85727380(+)	AKAP13	0.0860906744834201	1.98124192193866	2.34525019524789	0.019532236990884	0.170420696000528	-3.6049067993081803	0	Junction
ENSG00000060656.19	chr1:29304850-29305351(+)	PTPRU	0.230007855892936	-1.3787304823014501	2.3452424980884303	0.0195326342902965	0.170420696000528	-3.2416795058044796	0	Junction
ENSG00000237289.9	chr15:43595171-43595373(+)	CKMT1B	0.0971951814980852	2.5858499766982703	2.34523244506992	0.0195331532012697	0.170420696000528	-3.7232462006742697	0	Junction
ENSG00000186642.15	chr11:72597620-72605137(-)	PDE2A	0.0778850843054993	3.19210676482526	2.3452105156468503	0.0195342851836688	0.17042090621471498	-3.7984458217578103	0	Junction
ENSG00000198860.11	chr1:184054436-184054727(+)	TSEN15	-0.0773160365019572	1.9809449794151799	-2.34515945672345	0.01953692103465	0.17043423570322902	-3.59829556171095	0	Junction
ENSG00000275131.2	chr1:120538405-120538570(-)	CH17-472G23.4	0.0818105789122575	2.96638695463453	2.34513505265862	0.0195381809731516	0.17043556131309098	-3.7711407583425496	0	Junction
ENSG00000145996.11	chr6:20758644-20781144(+)	CDKAL1	-0.08313559986754901	1.4331808852333603	-2.3450700504127	0.0195415372712999	0.170455172710956	-3.4836720262392205	0	Junction
ENSG00000171885.13	chr18:26862593-26865657(-)	AQP4	0.126511220040667	1.79878825478271	2.34501469149895	0.0195443960484398	0.170470442399141	-3.57451199951181	0	Junction
ENSG00000100350.14	chr22:36498157-36501240(-)	FOXRED2	-0.100847287723428	1.2186656228563202	-2.34494688923205	0.0195478979096745	0.170482632149104	-3.4411910412017	0	Junction
ENSG00000140443.13	chr15:98913283-98915963(+)	IGF1R	0.0767528474840061	1.98243667735921	2.3449447156666	0.019548010179398	0.170482632149104	-3.60310616650401	0	Junction
ENSG00000235194.8	chr14:23298918-23299400(-)	PPP1R3E	-0.119190857126156	0.7057034201643599	-2.3448020880010603	0.0195553784670214	0.1705280558162	-3.34057281739797	0	Junction
ENSG00000152969.17	chr4:6085630-6105472(-)	JAKMIP1	0.0727527165450496	3.55375224104074	2.34477750067817	0.019556648918781998	0.1705280558162	-3.84774560073724	0	Junction
ENSG00000106976.20	chr9:128239780-128239984(+)	DNM1	0.0673199741275498	4.09563081575445	2.34476865503523	0.0195571059997751	0.1705280558162	-3.90934115577532	0	Junction
ENSG00000163517.14	chr3:13502981-13504093(+)	HDAC11	-0.0657315899633463	4.03809144299753	-2.3447427903437297	0.0195584425599775	0.1705280558162	-3.89733091437717	0	Junction
ENSG00000254929.6	chr10:47545621-47549304(-)	RP11-144G6.12	-0.192141326003484	0.0473505595457164	-2.34473661841681	0.0195587615066811	0.1705280558162	-3.24732678436257	0	Junction
ENSG00000129515.18	chr14:34593151-34597549(-)	SNX6	-0.0622191119546728	3.3131289217636697	-2.34452120043651	0.019569896521251996	0.170615468849557	-3.81178130637265	0	Junction
ENSG00000205339.9	chr11:9420506-9420613(+)	IPO7	0.0533490881275526	3.4132105650983	2.34449019921681	0.0195714994403302	0.17061977338672596	-3.8272667482868905	0	Junction
ENSG00000112902.11	chr5:9050458-9051872(-)	SEMA5A	-0.127074251738949	0.522431656367042	-2.3443982318774	0.019576255292067003	0.17065156241087	-3.3121073895629705	0	Junction
ENSG00000170525.18	chr10:6213749-6215220(+)	PFKFB3	0.110174955975065	2.67188995628762	2.3442655780834	0.0195831169231746	0.170695632495854	-3.7280846568015	0	Junction
ENSG00000167210.16	chr18:46572163-46577706(-)	LOXHD1	0.15983707807231798	-0.354825664374969	2.34425041016731	0.0195839016309778	0.170695632495854	-3.2274524400729	0	Junction
ENSG00000114503.10	chr3:196939433-196942425(-)	NCBP2	0.0622184150984332	2.7344517353827595	2.34423614221757	0.0195846398044487	0.170695632495854	-3.7373228874335296	0	Junction
ENSG00000154734.14	chr21:26842686-26844224(-)	ADAMTS1	-0.185469658100655	0.853315520847385	-2.3441337656844197	0.0195899371214206	0.17073212904830098	-3.3720861852431296	0	Junction
ENSG00000131018.22	chr6:152358538-152359314(-)	SYNE1	0.0624425668923557	3.42280391768896	2.3440498038074398	0.0195942825379874	0.170753704750524	-3.83406922328395	0	Junction
ENSG00000167703.14	chr17:1615035-1616561(-)	SLC43A2	0.137031931517818	0.645096257484531	2.3440430360491202	0.0195946328376808	0.170753704750524	-3.34341034560072	0	Junction
ENSG00000162944.10	chr2:197646667-197675319(-)	RFTN2	-0.0895587961401441	2.7166578752684396	-2.34397011743813	0.0195984074589884	0.17077692332061997	-3.7268698750625098	0	Junction
ENSG00000136267.13	chr7:14673028-14682552(-)	DGKB	0.0515090579384469	5.7345146831227005	2.3439165026619397	0.0196011832268566	0.170787777175496	-4.06900409430687	0	Junction
ENSG00000168710.17	chr1:110016731-110017494(+)	AHCYL1	0.0680727224519753	4.6714675625291395	2.3439031689957903	0.0196018735968366	0.170787777175496	-3.96754232581343	0	Junction
ENSG00000157216.15	chr1:54228357-54228448(-)	SSBP3	0.0763321969817455	2.58002264437286	2.3438780394982	0.0196031747711277	0.17078944036977403	-3.7171310982465298	0	Junction
ENSG00000148498.15	chr10:34360260-34372497(-)	PARD3	0.07901853414270402	2.15609684132688	2.34381607090107	0.0196063837520981	0.170801718555643	-3.6388562196349503	0	Junction
ENSG00000106829.18	chr9:79706900-79708117(+)	TLE4	-0.0815575180401287	2.90950106428139	-2.3438010809239	0.0196071600620554	0.170801718555643	-3.7609422477363394	0	Junction
ENSG00000147202.17	chrX:97073043-97075166(+)	DIAPH2	0.110144767964491	1.72198045578574	2.34378650122438	0.0196079151501648	0.170801718555643	-3.56459081953909	0	Junction
ENSG00000075420.12	chr3:172298788-172307362(+)	FNDC3B	0.10449012038303802	0.840517910953116	2.3437528775999903	0.0196096566275056	0.17080721578290198	-3.3697509371895804	0	Junction
ENSG00000253877.5	chr8:111005650-111027305(-)	LINC01608	-0.15487592788128	0.24555205480754	-2.3436650582411	0.019614205718729	0.170828217432537	-3.2855046314607597	0	Junction
ENSG00000131381.12	chr3:15074931-15075605(-)	RBSN	-0.0677824364577337	2.32246724150815	-2.34366345433375	0.019614288810619	0.170828217432537	-3.6641843731757904	0	Junction
ENSG00000148053.15	chr9:84669889-84670376(+)	NTRK2	0.129899435550315	2.53572898563608	2.34357698686076	0.019618768794175	0.170855299599936	-3.70961523428536	0	Junction
ENSG00000101166.15	chr20:59038635-59042698(-)	PRELID3B	-0.05512992915051201	3.3255999817781	-2.3435154613930296	0.0196219570488561	0.170855299599936	-3.8174314527167006	0	Junction
ENSG00000170242.17	chr11:11922892-11929433(+)	USP47	-0.0559803740925329	2.7121503531374596	-2.34351429439386	0.0196220175272372	0.170855299599936	-3.7305958072593395	0	Junction
ENSG00000103168.16	chr16:84183334-84183409(-)	TAF1C	-0.10768556330480199	1.1718389673824399	-2.3435059055034198	0.0196224522765846	0.170855299599936	-3.43070858089916	0	Junction
ENSG00000116266.10	chr1:108798238-108800219(+)	STXBP3	-0.0645447232808853	3.07891720964935	-2.34349626475646	0.0196229519130965	0.170855299599936	-3.7834037012128903	0	Junction
ENSG00000137822.12	chr15:43398180-43400043(+)	TUBGCP4	0.11061872212686502	0.7706443587084209	2.34345449196801	0.0196251169375517	0.170857922222917	-3.37543641530334	0	Junction
ENSG00000154473.17	chr10:123162829-123163819(+)	BUB3	-0.0804710054388573	1.52728566040705	-2.34344759180905	0.0196254745831739	0.170857922222917	-3.5151534064879604	0	Junction
ENSG00000213047.11	chr1:197546774-197553021(-)	DENND1B	-0.09241023869723199	1.40571603839359	-2.34341998405212	0.0196269055919387	0.17086071039501802	-3.4961722536785196	0	Junction
ENSG00000120805.13	chr12:101402947-101405843(-)	ARL1	0.0475484850136025	3.94197256834911	2.34334215163362	0.0196309404171123	0.170886164317939	-3.89280859768677	0	Junction
ENSG00000129925.10	chr16:372728-374004(-)	TMEM8A	-0.11103359544917	1.08759703576344	-2.34330443530983	0.0196328958893655	0.17088948604529097	-3.41446894797296	0	Junction
ENSG00000148337.20	chr9:128185777-128187862(-)	CIZ1	-0.0745302177648517	1.9490317683907	-2.34329193792451	0.0196335438769928	0.17088948604529097	-3.59463363536511	0	Junction
ENSG00000081913.13	chr18:62895158-62895780(+)	PHLPP1	-0.0554585126334688	3.80572876958212	-2.34291157838907	0.0196532744373261	0.171051541265231	-3.87524264765739	0	Junction
ENSG00000175931.12	chr17:76400551-76401010(-)	UBE2O	0.07160318373813801	1.8746574117447798	2.3428480981191404	0.0196565690701997	0.171065975291288	-3.5905714501486496	0	Junction
ENSG00000115155.16	chr2:26472650-26473131(-)	OTOF	-0.124271097718513	0.802233860429378	-2.34282915374255	0.0196575523792162	0.171065975291288	-3.3834244729171403	0	Junction
ENSG00000133256.12	chr4:668007-670045(+)	PDE6B	-0.151844504680513	0.9635472529502049	-2.34281534584872	0.0196582691059587	0.171065975291288	-3.4002529955850798	0	Junction
ENSG00000060237.16	chr12:889224-890452(+)	WNK1	-0.0599920937613958	4.0827081945951	-2.3427507333482405	0.0196616232533708	0.171083946713043	-3.90571839391357	0	Junction
	chr12:2255890-2255919(+)		0.35678159009702004	-2.3709743176694302	2.34273271488922	0.0196625587124322	0.171083946713043	-3.2553691568012	0	Junction
ENSG00000176463.13	chr15:92151015-92162755(+)	SLCO3A1	-0.103450076593606	1.4842566406368403	-2.34269915540252	0.0196643011145092	0.171089429804263	-3.50565947511096	0	Junction
ENSG00000011523.13	chr2:65056525-65069398(+)	CEP68	-0.0981472321982082	1.08045400884902	-2.34262883286222	0.0196679526863295	0.17111152208442001	-3.4260011561719104	0	Junction
ENSG00000120697.8	chr13:36985741-36989483(-)	ALG5	-0.0820102390580731	1.9293914292471002	-2.3425769659799998	0.0196706463096714	0.171125278169053	-3.5912902428019398	0	Junction
ENSG00000182670.13	chr21:37090287-37091292(+)	TTC3	0.0771941731785714	3.01924255883152	2.34254384251658	0.0196723666928622	0.17113056644967098	-3.7797236484156604	0	Junction
ENSG00000185359.12	chr17:81693966-81694814(+)	HGS	-0.0690881971980428	2.2533783155669598	-2.34246360270685	0.0196765347755758	0.171153960173784	-3.6548113506856	0	Junction
ENSG00000102796.10	chr13:51799668-51804053(-)	DHRS12	-0.16918067823765803	-0.428160722858251	-2.3424421630902996	0.019677648594431	0.171153960173784	-3.21926069238503	0	Junction
ENSG00000128731.15	chr15:28198770-28201455(-)	HERC2	0.0615600250310344	2.5836362538058197	2.3424278177412097	0.0196783938867775	0.171153960173784	-3.7199023354098797	0	Junction
ENSG00000164114.18	chr4:155357520-155360167(-)	MAP9	0.0686885372739055	2.38814915181533	2.3422840711138098	0.0196858634064464	0.17120924625411998	-3.68569722974694	0	Junction
ENSG00000108852.14	chr17:43880853-43881089(-)	MPP2	-0.0956349941608321	1.29892756173117	-2.34225843949751	0.0196871955656897	0.171211152074413	-3.4666925944718097	0	Junction
ENSG00000067177.14	chrX:72657642-72666150(-)	PHKA1	0.104923578271685	1.10836652384676	2.34218224661856	0.0196911560264524	0.17123591360557597	-3.42893448790208	0	Junction
ENSG00000196498.13	chr12:124374464-124378236(-)	NCOR2	-0.143574769704167	0.0300613977076179	-2.34213870743697	0.0196934194809783	0.17124591586554502	-3.25047158164209	0	Junction
ENSG00000140521.12	chr15:89322016-89322741(-)	POLG	0.0939630052087398	1.17171950461184	2.34208475497125	0.0196962246033477	0.171260626850373	-3.44586224262109	0	Junction
	chr5:175087996-175092173(-)		-0.220581251707382	-1.09897196980171	-2.34205922360517	0.0196975521644412	0.171262489356499	-3.23762071161158	0	Junction
ENSG00000172531.14	chr11:67400920-67401067(-)	PPP1CA	-0.0473928753426569	3.88058949128673	-2.34199770041583	0.0197007515240588	0.17127127963570302	-3.8866375034506295	0	Junction
ENSG00000182836.9	chr5:41382535-41510423(-)	PLCXD3	0.23763057762873802	-1.27578291775135	2.34198890308764	0.0197012090443442	0.17127127963570302	-3.23179273625758	0	Junction
ENSG00000104946.11	chr19:49882893-49882972(+)	TBC1D17	-0.0720690331685966	1.9783964008438102	-2.34193897273552	0.0197038059352487	0.17127127963570302	-3.5993634010494	0	Junction
ENSG00000112339.14	chr6:135002843-135039572(-)	HBS1L	0.0483172523309476	3.1042887138913398	2.3419317206426	0.0197041831434922	0.17127127963570302	-3.79367412359267	0	Junction
ENSG00000167858.12	chr17:6815963-6819192(-)	TEKT1	0.512520803960184	-1.62854943554997	2.3419259425652004	0.019704483687255	0.17127127963570302	-3.2389071285988997	0	Junction
ENSG00000105642.15	chr19:17985454-17988414(+)	KCNN1	0.0934594617489151	2.02411972029113	2.34191133199732	0.0197052436664565	0.17127127963570302	-3.6176809984722595	0	Junction
ENSG00000214655.10	chr10:73788824-73789095(+)	ZSWIM8	-0.0663848482286095	2.19898479998918	-2.34184875292369	0.0197084990527796	0.171289895858174	-3.6455061395859802	0	Junction
ENSG00000103544.14	chr16:19629821-19633091(+)	C16orf62	-0.0507119942805551	3.66341956779266	-2.34178729405686	0.0197116966244686	0.171301548832798	-3.8612650714103802	0	Junction
ENSG00000136237.18	chr7:22154605-22156809(-)	RAPGEF5	-0.0708739278809608	4.75958349731505	-2.34177734648357	0.0197122142179212	0.171301548832798	-3.9759919633517797	0	Junction
ENSG00000156976.15	chr3:186784478-186784563(+)	EIF4A2	0.0449675138432463	6.267167386775191	2.3417521071738903	0.0197135275265034	0.171301548832798	-4.12710082981189	0	Junction
ENSG00000170231.15	chr5:160229625-160232097(+)	FABP6	0.0998051718088783	1.3825759288308999	2.34172602335926	0.0197148848588754	0.171301548832798	-3.5136744215731	0	Junction
	chr11:62521607-62525488(-)		0.584372188932916	-2.30710280632614	2.34171597247448	0.0197154079020696	0.171301548832798	-3.3630113232100802	0	Junction
ENSG00000102780.16	chr13:42048966-42127462(+)	DGKH	0.0894465941674909	2.25159641749116	2.34163713337056	0.0197195110730154	0.17132752277924898	-3.67480110025109	0	Junction
ENSG00000078114.18	chr10:21020202-21172382(-)	NEBL	0.0508268541346694	3.9671989399176604	2.3415958555953	0.0197216596680834	0.17133651295848398	-3.8989884566537003	0	Junction
ENSG00000150672.16	chr11:83532784-83541681(-)	DLG2	-0.0555084044783833	4.705863420847231	-2.34147518969863	0.0197279417589726	0.171379593533836	-3.97138203937061	0	Junction
ENSG00000087053.18	chr11:95850750-95857551(-)	MTMR2	-0.0768706169151563	2.0457739811369	-2.3414578106062596	0.0197288466913517	0.171379593533836	-3.6154278079369404	0	Junction
ENSG00000091129.19	chr7:108195873-108197955(-)	NRCAM	0.0581050113904199	3.84140337399177	2.34142639947229	0.0197304823669225	0.17138412389699303	-3.8880115244060405	0	Junction
ENSG00000154096.13	chr11:119419521-119420050(-)	THY1	-0.0873840166272685	5.938104049469629	-2.34131394985305	0.0197363389435276	0.17142531552728002	-4.09659640220692	0	Junction
ENSG00000173575.19	chr15:92998262-92998498(+)	CHD2	-0.111472845320461	0.33368594452773104	-2.34128734178139	0.0197377249622924	0.171427674457943	-3.28398161777775	0	Junction
ENSG00000169621.9	chr2:68513681-68526060(+)	APLF	0.0820160390510003	2.4786670676197997	2.3411909055272497	0.0197427490575448	0.17146162905244	-3.69585197316895	0	Junction
ENSG00000100029.17	chr22:30579304-30579750(-)	PES1	-0.0819973680454494	2.18946055470025	-2.3410370812631003	0.0197507652496401	0.17152156407869298	-3.64563352931296	0	Junction
ENSG00000178104.19	chr1:149029926-149030231(+)	PDE4DIP	0.0989345231951173	1.95889959624246	2.34095225647976	0.0197551869155362	0.17155027815752302	-3.61190941116117	0	Junction
ENSG00000101442.9	chr20:38765519-38766237(+)	ACTR5	-0.14955611454940398	-0.365025364005711	-2.34090035658773	0.0197578927318219	0.17156408972466902	-3.22611995977637	0	Junction
ENSG00000078053.16	chr7:38535012-38631282(-)	AMPH	0.0949342831519496	1.18992506541332	2.3408384668126203	0.0197611197983636	0.17158242565947598	-3.46905946944214	0	Junction
ENSG00000176619.11	chr19:2434106-2434294(-)	LMNB2	-0.155696357511946	-0.151984171980155	-2.3407253640254	0.0197670184158188	0.171619698131347	-3.23430928003614	0	Junction
ENSG00000115760.13	chr2:32473240-32476212(+)	BIRC6	0.0627782598559423	2.9585881680892996	2.3407133738650803	0.0197676438257188	0.171619698131347	-3.7792008097812197	0	Junction
ENSG00000196367.12	chr7:98921954-98925111(+)	TRRAP	0.09896761937585302	0.689617694529162	2.34056474625902	0.0197753977209282	0.17167732684811599	-3.35863909587822	0	Junction
ENSG00000081307.12	chr3:132668928-132670197(+)	UBA5	0.0658289906306409	2.27645707804737	2.34052267494314	0.0197775930636411	0.17167928096671997	-3.66969892684353	0	Junction
ENSG00000149403.11	chr11:120875244-120898531(+)	GRIK4	0.0929757464703638	1.6803318320260399	2.34051765641315	0.019777854952128998	0.17167928096671997	-3.5546418216516398	0	Junction
ENSG00000112245.9	chr6:63576986-63578436(+)	PTP4A1	0.0865167399244979	2.70743391711443	2.34047773572847	0.0197799382934967	0.171687676785754	-3.73641000985753	0	Junction
ENSG00000103187.7	chr16:84566956-84590104(-)	COTL1	0.0901715071703671	1.99433577309317	2.34044310113258	0.0197817459255279	0.17169367866582003	-3.6170784387613897	0	Junction
ENSG00000008128.22	chr1:1704147-1704222(-)	CDK11A	-0.19489650920478102	-0.7306864722945401	-2.34036198740112	0.0197859799408106	0.17171529658928397	-3.2216872734666198	0	Junction
ENSG00000239697.10	chr17:7550979-7556777(+)	TNFSF12	-0.0890285542571234	1.4041871909402002	-2.3403526144156404	0.0197864692478145	0.17171529658928397	-3.48706075725892	0	Junction
ENSG00000260075.1	chr17:46425683-46456706(+)	NSFP1	0.0739620834528994	3.9616230111177497	2.34032568404835	0.0197878751787847	0.17171780996144398	-3.9029383764361603	0	Junction
ENSG00000074181.8	chr19:15167412-15170085(-)	NOTCH3	-0.10163720423146101	0.723856575257863	-2.34026578924019	0.0197910023705007	0.171721456279206	-3.3615499559589304	0	Junction
ENSG00000165288.10	chrX:80730021-80733455(-)	BRWD3	0.0891485223539071	1.4515399512623102	2.3402363610384502	0.0197925390167996	0.171721456279206	-3.50610937449569	0	Junction
ENSG00000049323.15	chr2:33259611-33262721(+)	LTBP1	0.124380245244608	1.22423658041291	2.3402239494112598	0.0197931871435176	0.171721456279206	-3.46377474119912	0	Junction
ENSG00000177034.14	chr5:79990237-79991157(-)	MTX3	0.150092910689344	-0.157968601784757	2.34021243189285	0.0197937885971274	0.171721456279206	-3.2598022167609604	0	Junction
ENSG00000145743.15	chr5:107861861-107881036(-)	FBXL17	0.0631383716380873	3.26879111253597	2.3402107375863097	0.0197938770764609	0.171721456279206	-3.8203166144830205	0	Junction
ENSG00000162408.10	chr1:6541928-6544825(-)	NOL9	0.0996171760951753	1.05945281049903	2.34004036003578	0.0198027762288763	0.171788972107315	-3.43210884132226	0	Junction
ENSG00000117222.13	chr1:205100065-205100151(-)	RBBP5	0.0692785765762488	1.9989526645904498	2.34001563035811	0.0198040681997109	0.17179049178483802	-3.62155761335054	0	Junction
ENSG00000164574.15	chr5:154329739-154376276(+)	GALNT10	0.0980629515968015	1.1550511982201999	2.33993554965024	0.0198082524224125	0.171817098729987	-3.4434578556341897	0	Junction
ENSG00000181409.11	chr17:81122824-81123193(-)	AATK	-0.0858914123538827	2.48377899534289	-2.3398922444154397	0.0198105154468597	0.17182703910985	-3.70135732987552	0	Junction
ENSG00000185722.16	chr17:4174057-4177125(-)	ANKFY1	0.0618316968234432	2.55565525030735	2.33979274738139	0.0198157157743222	0.17186245370912898	-3.7197640118215	0	Junction
ENSG00000169710.8	chr17:82084154-82084233(-)	FASN	-0.0840767532385343	2.37052135389217	-2.33975677454469	0.0198175962307162	0.171869072570892	-3.68224734839366	0	Junction
ENSG00000178927.17	chr17:82444592-82445863(-)	C17orf62	-0.0895732205600997	1.6897852030268503	-2.33972642169834	0.0198191830274878	0.171872651792147	-3.5511918262297497	0	Junction
ENSG00000164199.15	chr5:91072605-91102218(+)	ADGRV1	0.09448413136431698	2.9010011107060802	2.3396818737399303	0.019821512123005	0.171872651792147	-3.77310662599402	0	Junction
ENSG00000116754.13	chr1:70228556-70232267(+)	SRSF11	0.0695611152947244	2.2565902039467702	2.33967502778275	0.0198218700706238	0.171872651792147	-3.66796184935704	0	Junction
ENSG00000185973.10	chrX:155507135-155511672(-)	TMLHE	0.0924244006367336	1.3702654184274798	2.33966339641492	0.0198224782411472	0.171872651792147	-3.49423274169782	0	Junction
ENSG00000135709.12	chr16:85071883-85072924(+)	KIAA0513	0.0624596150043599	3.62123958147434	2.33960054127583	0.019825765037293996	0.171891461326894	-3.8641151189723395	0	Junction
	chr1:31916373-31919470(-)		-0.570944700107976	-1.7882639148667903	-2.33956218773209	0.0198277708403612	0.17189351354316398	-3.2562913312700803	0	Junction
ENSG00000149256.15	chr11:78702404-78708360(-)	TENM4	0.0920029782393978	1.2505109171326398	2.33955328113534	0.0198282366605552	0.17189351354316398	-3.4690845713640295	0	Junction
ENSG00000065665.20	chr10:12129795-12133240(+)	SEC61A2	-0.106687936238379	0.9514549140775931	-2.33947917354575	0.0198321129026205	0.171917428416207	-3.40708337617496	0	Junction
ENSG00000151779.12	chr2:15383318-15394226(-)	NBAS	0.0592630793339115	2.78715047767268	2.3394283889699	0.0198347696039707	0.171928651286114	-3.75425470575229	0	Junction
ENSG00000100577.18	chr14:77330360-77331068(+)	GSTZ1	-0.103573803412137	1.08795149113052	-2.3394116959935802	0.0198356429343388	0.171928651286114	-3.433022507011	0	Junction
ENSG00000090989.17	chr4:55883929-55890222(+)	EXOC1	0.0747568358850129	1.75292212839457	2.33935354679036	0.0198386854030994	0.17193644415756099	-3.57246403871836	0	Junction
ENSG00000047457.13	chr3:149173731-149176249(-)	CP	0.312926875585643	-0.18811782228726898	2.3393369668921298	0.019839552967528	0.17193644415756099	-3.29642108565656	0	Junction
ENSG00000124702.17	chr6:43019367-43020666(+)	KLHDC3	0.0595559972255232	4.60233369619887	2.33933042613317	0.0198398952302728	0.17193644415756099	-3.9698042874526203	0	Junction
ENSG00000255730.5	chr19:41419297-41422163(+)	CTC-435M10.3	-0.0757203865395964	2.14617248324948	-2.33927781243887	0.0198426485711279	0.171950617793575	-3.64065468611023	0	Junction
ENSG00000128908.15	chr15:41085584-41087561(-)	INO80	-0.0829628776107628	1.49660661183852	-2.3392242662443197	0.0198454510547853	0.17196521566597198	-3.5052925973139306	0	Junction
ENSG00000067167.7	chr8:70600083-70608076(-)	TRAM1	-0.0616425961503144	2.66835464997044	-2.3391754866887005	0.0198480043656061	0.171977652877788	-3.73446405856664	0	Junction
ENSG00000170525.18	chr10:6226366-6232894(+)	PFKFB3	0.122476757685376	1.7726957362854698	2.33914556240162	0.0198495708611666	0.17198153867967497	-3.5763678792224	0	Junction
ENSG00000102780.16	chr13:42160137-42165330(+)	DGKH	0.0742807826382099	3.35780891882541	2.33906149200718	0.019853972411438	0.172007182055512	-3.83478249998077	0	Junction
ENSG00000109089.7	chr17:74988123-74999503(+)	CDR2L	-0.12918127717655	0.5383527574125939	-2.33904631810681	0.0198547669402092	0.172007182055512	-3.3290460190427	0	Junction
ENSG00000172954.13	chr2:30533315-30562145(+)	LCLAT1	0.10138385859601101	0.9457839462861921	2.33894807399665	0.0198599118274051	0.172042064360567	-3.41388122950113	0	Junction
ENSG00000218336.8	chr4:182680738-182681813(+)	TENM3	0.0749113761094368	2.28659723650023	2.33880669789765	0.019867317518746003	0.17208722897331	-3.68013461242719	0	Junction
ENSG00000198742.9	chr7:99030684-99033036(-)	SMURF1	-0.0688641843746806	1.98083404695323	-2.33878928012595	0.0198682300797576	0.17208722897331	-3.6105445387302204	0	Junction
ENSG00000107736.19	chr10:71615617-71617204(+)	CDH23	0.175143886900351	-0.0957774461687218	2.33878447900797	0.0198684816289029	0.17208722897331	-3.25321024291255	0	Junction
ENSG00000180354.15	chr7:30135299-30157437(+)	MTURN	-0.10922146156298	1.76648199519759	-2.33875766120907	0.0198698867684871	0.172089709597575	-3.56198222043458	0	Junction
ENSG00000197771.12	chr10:119857440-119858883(-)	MCMBP	-0.0692005319459175	1.98204986178736	-2.33871507984211	0.0198721180315214	0.172099344454384	-3.6123892857731597	0	Junction
ENSG00000185619.18	chr4:765065-766031(+)	PCGF3	0.0867598148336219	1.39018260062903	2.33850243582144	0.0198832638623708	0.17218617708884698	-3.4987507308257997	0	Junction
ENSG00000128731.15	chr15:28175657-28176427(-)	HERC2	0.0647689239309696	2.5919342009264197	2.3384663099367904	0.0198851579610937	0.17219288580079	-3.73013470010568	0	Junction
ENSG00000055130.15	chr7:148790442-148792725(+)	CUL1	0.0591081254553445	2.56330966935119	2.3383986688483103	0.0198887048434536	0.172213905012342	-3.72333008241842	0	Junction
ENSG00000044459.14	chr9:17457716-17462915(+)	CNTLN	0.219769984033632	-0.962175114322087	2.3382602207327	0.0198959663489552	0.172260662935207	-3.2331539023856495	0	Junction
ENSG00000089101.17	chr20:20075257-20075488(+)	CFAP61	0.163965678994455	-0.280161207170193	2.3382440802914597	0.0198968130548806	0.172260662935207	-3.23738917213957	0	Junction
ENSG00000112290.12	chr6:110105580-110107076(-)	WASF1	0.0661455533510914	3.8228206925208803	2.33822448307406	0.019897841141105	0.172260662935207	-3.8912955558610802	0	Junction
ENSG00000135837.15	chr1:180073909-180075021(+)	CEP350	0.139303626625644	-0.15485209483155501	2.3381783403240095	0.0199002620117976	0.172260662935207	-3.2518494183118904	0	Junction
ENSG00000160191.17	chr21:42759086-42760327(+)	PDE9A	0.0974020226120043	1.89633228181484	2.33816080715965	0.0199011819536444	0.172260662935207	-3.60165712635171	0	Junction
ENSG00000106829.18	chr9:79652795-79654058(+)	TLE4	-0.0564591539425777	3.5358829073410694	-2.33814868010678	0.019901818265808	0.172260662935207	-3.85560366260993	0	Junction
ENSG00000143434.15	chr1:151134876-151135162(-)	SEMA6C	-0.162415602162359	-0.45905142646421904	-2.33813285737185	0.0199026485189573	0.172260662935207	-3.22571540985937	0	Junction
ENSG00000177666.16	chr11:821861-821957(+)	PNPLA2	-0.08761852112129699	1.7912664978473	-2.3381249465839	0.0199030636265069	0.172260662935207	-3.57763796944731	0	Junction
ENSG00000106714.17	chr9:39109288-39118102(-)	CNTNAP3	0.142213337595113	0.15055976809705499	2.3380364964638902	0.0199077054397968	0.172291143764867	-3.2871530027422406	0	Junction
ENSG00000134243.11	chr1:109314385-109314671(-)	SORT1	-0.0691214315179867	4.18902258538358	-2.33800525263527	0.0199093453253752	0.17229564245715	-3.92837080727776	0	Junction
ENSG00000108239.8	chr10:94507348-94510090(+)	TBC1D12	-0.0657017372939238	3.10424980229654	-2.3379354260006697	0.0199130107232525	0.17231766845771398	-3.79735736461008	0	Junction
ENSG00000126583.10	chr19:53889750-53889885(+)	PRKCG	-0.122023932236804	1.7964027037711798	-2.33776046318033	0.0199221976151665	0.17237002306122598	-3.5961723170691298	0	Junction
ENSG00000080854.14	chr11:133931570-133931654(-)	IGSF9B	0.10526079683095699	1.27902694219622	2.33775714958677	0.0199223716401158	0.17237002306122598	-3.48237640135333	0	Junction
ENSG00000247596.8	chr3:52231232-52231443(-)	TWF2	-0.0677417195626034	2.04113018302966	-2.3377502230536096	0.0199227354155218	0.17237002306122598	-3.6324359625192004	0	Junction
ENSG00000077157.21	chr1:202431620-202434655(+)	PPP1R12B	0.0503731501977448	3.3072851914327095	2.33773484549073	0.0199235430523556	0.17237002306122598	-3.8307761092240096	0	Junction
ENSG00000106829.18	chr9:79705943-79706746(+)	TLE4	-0.0636108993034833	3.4484510869299303	-2.33763752695059	0.0199286549333188	0.172404552337763	-3.84737762026779	0	Junction
ENSG00000158470.5	chr20:49642585-49643525(-)	B4GALT5	0.0756459869487341	2.01742220873924	2.33760283660623	0.0199304774016247	0.17241062233184803	-3.6271710948582405	0	Junction
ENSG00000174776.10	chr3:167531280-167532878(-)	WDR49	0.196345574441621	-0.26712983643486204	2.3375110903985	0.0199352980219315	0.17244262600368998	-3.2467065844533503	0	Junction
ENSG00000197275.13	chr8:94407721-94411120(-)	RAD54B	0.10302993141571302	0.8088947650712242	2.33744200030889	0.0199389288964885	0.172464335217181	-3.38743397720128	0	Junction
ENSG00000175471.19	chr5:94942428-94953218(-)	MCTP1	0.0768861878522333	4.331479800124311	2.33736481460739	0.0199429859031682	0.17248565654232997	-3.94814058734155	0	Junction
ENSG00000142039.3	chr19:41310357-41316383(+)	CCDC97	-0.12635706154020498	0.47167918325865	-2.33735243777109	0.0199436365172234	0.17248565654232997	-3.31722350783192	0	Junction
ENSG00000151468.10	chr10:12998513-13006049(-)	CCDC3	0.15013895319803303	0.3812556876653211	2.3372656065105697	0.0199482015054866	0.17251543804921998	-3.3244887036252098	0	Junction
ENSG00000173064.11	chr12:112258597-112259111(-)	HECTD4	0.0617182771452724	2.77667742020953	2.3371967241372595	0.0199518235165188	0.172533786637972	-3.76010523806486	0	Junction
ENSG00000153786.12	chr16:84990636-84995921(-)	ZDHHC7	0.12381979694811801	0.199057805090442	2.33715963846756	0.0199537738143844	0.172533786637972	-3.2851268692605196	0	Junction
ENSG00000062716.11	chr17:59808877-59811669(+)	VMP1	0.0528914152979052	3.0811232587287796	2.33712088017641	0.0199558122522705	0.172533786637972	-3.80111151956732	0	Junction
ENSG00000196154.11	chr1:153543924-153544653(-)	S100A4	-0.22165990685338502	-0.416562425540803	-2.33705823451875	0.0199591073985334	0.172533786637972	-3.23049714504164	0	Junction
ENSG00000177697.17	chr11:836844-837249(+)	CD151	0.0975845369474707	2.37497285755471	2.3370504932132	0.0199595146224123	0.172533786637972	-3.69813610316965	0	Junction
ENSG00000178927.17	chr17:82449293-82450699(-)	C17orf62	-0.10294706760196799	1.2909341800443002	-2.33704986378346	0.0199595477332742	0.172533786637972	-3.4845583939375	0	Junction
ENSG00000136114.15	chr13:52402682-52406030(-)	THSD1	-0.244610197729896	-0.560517823338095	-2.3370487415274	0.0199596067691574	0.172533786637972	-3.22680681737432	0	Junction
ENSG00000175727.13	chr12:122079267-122127255(+)	MLXIP	0.131058165051266	0.477807144974528	2.33704367980627	0.0199598730411083	0.172533786637972	-3.3285610761280604	0	Junction
ENSG00000197362.14	chr7:149074539-149080590(-)	ZNF786	0.156837874723284	-0.21449885176536299	2.3370333244793398	0.0199604177930073	0.172533786637972	-3.2444110776885897	0	Junction
ENSG00000196090.12	chr20:42248823-42282488(-)	PTPRT	0.093234881965446	1.2462758564615701	2.33693208338433	0.0199657443643065	0.17255806943305102	-3.4858025307501	0	Junction
ENSG00000114127.10	chr3:142417230-142418503(-)	XRN1	0.0914061339232507	1.0488283430668899	2.3369305837848198	0.0199658232717056	0.17255806943305102	-3.4334551243798397	0	Junction
ENSG00000103942.12	chr15:82849904-82851150(-)	HOMER2	-0.0972371165059029	0.9317140101222541	-2.33691113350775	0.0199668467502396	0.17255806943305102	-3.39724878236353	0	Junction
ENSG00000077044.10	chr2:233460346-233462347(+)	DGKD	0.0829783471377609	1.42898180060792	2.33689464921146	0.0199677141941057	0.17255806943305102	-3.50704493507746	0	Junction
ENSG00000136828.18	chr9:127034515-127050042(+)	RALGPS1	-0.0642621777079692	2.2419922543924202	-2.33680805405879	0.0199722715846655	0.17258704889019597	-3.66164240845064	0	Junction
ENSG00000165548.10	chr14:77248873-77249290(+)	TMEM63C	0.12999919220591902	0.24596224504222303	2.33678829666152	0.0199733115185651	0.17258704889019597	-3.30947235388483	0	Junction
ENSG00000128311.13	chr22:37018754-37019399(-)	TST	-0.144831439168115	0.7398854190696781	-2.33672572030942	0.0199766055484616	0.172605816350733	-3.37472341526452	0	Junction
ENSG00000234771.3	chr9:128115290-128117709(-)	SLC25A25-AS1	-0.20559080058955498	-0.909545458242353	-2.33667783408768	0.0199791266089318	0.17260802047204402	-3.2312600645332403	0	Junction
ENSG00000172915.18	chr13:35290451-35309527(+)	NBEA	0.0572155522510613	3.55475553970011	2.3366642357126604	0.0199798425718643	0.17260802047204402	-3.8632398763415097	0	Junction
ENSG00000106868.16	chr9:112058687-112062936(-)	SUSD1	0.10171543999230802	1.0258523849767098	2.33665693510632	0.0199802269626212	0.17260802047204402	-3.4456662775979705	0	Junction
ENSG00000102096.9	chrX:48914572-48915019(-)	PIM2	0.101327715644943	1.05501787961338	2.3365762841754703	0.0199844738182259	0.17263501348282198	-3.45276844150316	0	Junction
ENSG00000102878.16	chr16:67167600-67167719(+)	HSF4	-0.210573457648906	-0.9511617877843629	-2.3364813189022797	0.0199894754417377	0.172668523125859	-3.23362077730335	0	Junction
ENSG00000137817.16	chr15:72250955-72251206(-)	PARP6	0.0672580992873862	2.5149230847700497	2.3364387574461802	0.0199917174211242	0.17267819261634101	-3.72074407781699	0	Junction
ENSG00000163702.18	chr3:9930150-9930399(+)	IL17RC	0.146372715126568	-0.0946159264247739	2.3362723926129303	0.0200004830167207	0.172744205505169	-3.2535049268660003	0	Junction
ENSG00000099204.18	chr10:114465828-114468180(-)	ABLIM1	0.0640728162430082	3.2125260005399	2.3362477758090296	0.0200017803373524	0.172745711099503	-3.82396427415617	0	Junction
ENSG00000154640.14	chr21:17594333-17598616(-)	BTG3	0.0875773573660302	1.92918072882312	2.3362238518455203	0.0200030412155302	0.172746533113772	-3.61665236376104	0	Junction
ENSG00000064199.6	chr11:124691783-124694302(+)	SPA17	0.117041143289791	1.2963807761287098	2.33620335495731	0.0200041215300219	0.172746533113772	-3.4897649317403103	0	Junction
ENSG00000106278.11	chr7:122036683-122038754(+)	PTPRZ1	0.0706513612479121	4.32276621744476	2.33616788289782	0.0200059912507183	0.172752981034116	-3.94911407624727	0	Junction
ENSG00000164199.15	chr5:90716730-90720047(+)	ADGRV1	0.10362821367443599	3.3458397401682403	2.33611182647803	0.0200089462785703	0.17275726482761	-3.84084219995947	0	Junction
ENSG00000164105.3	chr4:173371498-173373389(+)	SAP30	-0.0821144402571527	1.9063752371238798	-2.33608629899004	0.0200102920930787	0.17275726482761	-3.60313979741278	0	Junction
ENSG00000171862.9	chr10:87925558-87931045(+)	PTEN	0.0477517435615732	3.7003976050159104	2.33607193233226	0.0200110495411662	0.17275726482761	-3.88188607033206	0	Junction
ENSG00000134243.11	chr1:109342159-109345750(-)	SORT1	-0.0553569341783679	4.99433345358982	-2.3360710676981697	0.0200110951277573	0.17275726482761	-4.01250758004501	0	Junction
ENSG00000185737.12	chr10:82979121-82984782(+)	NRG3	0.129545555754152	-0.0189330430052252	2.33604509141416	0.0200124647324765	0.17275726482761	-3.26540363687764	0	Junction
ENSG00000100304.12	chr22:43169569-43171818(-)	TTLL12	-0.0931551566341481	1.39443975947936	-2.33603065741337	0.02001322580353	0.17275726482761	-3.4986216776241297	0	Junction
ENSG00000092421.16	chr5:116480278-116482443(-)	SEMA6A	-0.0760573241289335	2.4716449337395296	-2.33599495999789	0.0200151081535683	0.172758794945279	-3.70726450615102	0	Junction
ENSG00000111667.13	chr12:6856892-6857628(+)	USP5	-0.0521262482430677	3.0809480311793	-2.3359846993291096	0.0200156492346157	0.172758794945279	-3.8034298630162997	0	Junction
ENSG00000155849.15	chr7:37259351-37271831(-)	ELMO1	-0.0718434601681362	3.26727979923699	-2.3357593968807002	0.0200275334540948	0.17285167107535998	-3.82430503247791	0	Junction
ENSG00000204442.3	chr13:107170787-107210583(-)	FAM155A	0.134731455683506	0.21361190805751604	2.33561829947596	0.0200349791869679	0.172906231678374	-3.29432714718103	0	Junction
ENSG00000171444.17	chr5:113064168-113068079(-)	MCC	0.14967638258686902	-0.23040939822864998	2.33544346394212	0.020044208651294998	0.172975010753422	-3.24489920474455	0	Junction
ENSG00000166333.13	chr11:6609846-6609935(+)	ILK	-0.0579914792481208	2.8752736257632403	-2.3353925821851	0.0200468953689324	0.172975010753422	-3.7750855084133303	0	Junction
ENSG00000075539.13	chr4:48540069-48540352(-)	FRYL	-0.0750413100233213	2.6277441228760896	-2.33538330798317	0.0200473851101149	0.172975010753422	-3.73563048863113	0	Junction
ENSG00000137177.19	chr6:17781302-17783645(-)	KIF13A	-0.0904681086428971	1.52958992510427	-2.3353821412932203	0.020047446720051997	0.172975010753422	-3.52067161199644	0	Junction
ENSG00000090316.15	chr4:1312162-1315396(+)	MAEA	-0.0644441208675925	2.56090634014267	-2.3353493836441803	0.0200491766361494	0.17297990625289	-3.7273490810005097	0	Junction
ENSG00000032742.17	chr13:20596241-20597014(+)	IFT88	-0.0735395155172132	2.18694266339145	-2.33532881077954	0.0200502631463613	0.17297990625289	-3.65696287712279	0	Junction
ENSG00000248333.8	chr1:1652567-1655368(-)	CDK11B	-0.0810783494321534	1.75931607120285	-2.33530403098238	0.0200515719048814	0.172980331251177	-3.57288948886258	0	Junction
ENSG00000188916.8	chr10:127176401-127176876(-)	FAM196A	0.20665997102347303	-0.840216229547985	2.33527262426854	0.0200532307751864	0.172980331251177	-3.2320954440215295	0	Junction
ENSG00000128881.16	chr15:42777243-42783418(-)	TTBK2	0.054850948485779996	2.68002011617743	2.33526400629628	0.020053685988638	0.172980331251177	-3.7470737282513795	0	Junction
ENSG00000111530.12	chr12:67269786-67281909(+)	CAND1	0.0617230970403991	2.7887308899029906	2.3351595298529504	0.0200592053020648	0.17301546634092901	-3.76725753046356	0	Junction
ENSG00000004779.9	chr16:23582376-23585335(-)	NDUFAB1	0.0620346637761557	4.0551675793712	2.33513712654663	0.0200603890040681	0.17301546634092901	-3.9203333792882202	0	Junction
ENSG00000180071.19	chr9:38611322-38615593(-)	ANKRD18A	0.11597094141588699	1.2401172327812	2.33512303682311	0.0200611334806228	0.17301546634092901	-3.4786410887597103	0	Junction
ENSG00000125037.12	chr3:9977447-9986506(-)	EMC3	0.0508992272580267	3.3989570924433194	2.33504399864177	0.0200653101698801	0.173041785999989	-3.84811403492731	0	Junction
ENSG00000081791.8	chr5:141934587-141937197(+)	KIAA0141	-0.0900648232990792	1.52667373179257	-2.3350020968589904	0.0200675247343913	0.173051182434563	-3.5226938771867	0	Junction
ENSG00000145087.12	chr3:121381533-121407242(+)	STXBP5L	0.0849319352639249	2.0694469208458104	2.3349713429551295	0.0200691502550659	0.173052360301009	-3.6666666214293504	0	Junction
ENSG00000109944.10	chr11:122925011-122934419(+)	C11orf63	0.16130943923226201	-0.43257375950268	2.3349409659733102	0.0200707559665041	0.173052360301009	-3.2372938705652405	0	Junction
ENSG00000116120.9	chr2:222623731-222624271(-)	FARSB	0.0637436363336537	2.5963770587857797	2.33493566266162	0.0200710363083394	0.173052360301009	-3.7371126977934996	0	Junction
ENSG00000213023.10	chr19:50625295-50625392(-)	SYT3	0.13184468804885702	0.13569239631174498	2.33487985186801	0.020073986767336998	0.17306587075298902	-3.2847597913601203	0	Junction
ENSG00000107164.15	chr9:130617896-130620353(+)	FUBP3	-0.0558267598162518	2.7830846367357998	-2.33486345910298	0.0200748534493455	0.17306587075298902	-3.7640912988576902	0	Junction
ENSG00000174227.15	chr4:508971-515972(+)	PIGG	0.106533682315894	0.8707851803928621	2.3347346869952204	0.0200816627438078	0.17311487175332002	-3.3994030581360697	0	Junction
ENSG00000204843.12	chr2:74363629-74365074(-)	DCTN1	0.0753284305362316	3.81409451359198	2.3346557397382997	0.0200858383683297	0.173136611265788	-3.90037517547606	0	Junction
ENSG00000089094.17	chr12:121549639-121574546(-)	KDM2B	-0.106983572785105	0.637895828455965	-2.33464444819506	0.0200864356551228	0.173136611265788	-3.3539827633371098	0	Junction
ENSG00000140829.11	chr16:72099888-72100435(+)	DHX38	-0.07738160415087401	1.9818431198899902	-2.33460150011981	0.0200887076141373	0.173146492337349	-3.6197349831824304	0	Junction
ENSG00000109184.14	chr4:51891852-51899269(+)	DCUN1D4	-0.0521651186810108	2.9083486233784197	-2.33449940949544	0.0200941091258148	0.173183344704082	-3.77638805694763	0	Junction
ENSG00000164742.14	chr7:45678264-45679708(+)	ADCY1	0.134223282275694	3.0433802733567	2.3343843376753997	0.0201001989849452	0.17321698996902102	-3.80233066525038	0	Junction
ENSG00000197586.12	chr20:25225318-25225498(+)	ENTPD6	0.0634826889213845	3.9787142626894703	2.33438308954639	0.0201002650475997	0.17321698996902102	-3.91761417144889	0	Junction
ENSG00000156804.7	chr8:123506575-123513197(-)	FBXO32	-0.0910562965631763	2.35505279381768	-2.33434924744739	0.0201020563603341	0.173222722515736	-3.69059947605484	0	Junction
ENSG00000160633.12	chr19:5641659-5641739(+)	SAFB	-0.0705433139160337	3.1719185165083803	-2.33418009065778	0.0201110121783282	0.17328410967154503	-3.81947083430011	0	Junction
ENSG00000140400.15	chr15:75361948-75362342(-)	MAN2C1	-0.0812253123177213	1.83981723052744	-2.3341721403062703	0.0201114331868428	0.17328410967154503	-3.59120654718355	0	Junction
	chr10:95493287-95501783(-)		0.119353197895561	0.927311650834603	2.334123260049	0.0201140217961095	0.173289704252588	-3.43195380201671	0	Junction
ENSG00000151612.15	chr4:145765166-145765546(-)	ZNF827	-0.128497620112687	0.21462822299045303	-2.33411321961903	0.0201145535551057	0.173289704252588	-3.2867126851109503	0	Junction
ENSG00000082482.13	chr1:215169360-215171996(+)	KCNK2	0.0692607594572093	3.1963544180048995	2.33409606523172	0.0201154621104126	0.173289704252588	-3.82012703753833	0	Junction
ENSG00000149527.17	chr1:2478623-2479733(+)	PLCH2	-0.179717816651606	-0.262902006374771	-2.33405520300947	0.0201176264589701	0.17329864423201402	-3.2448327076133503	0	Junction
ENSG00000138744.14	chr4:75919976-75920737(-)	NAAA	-0.12251364992803199	0.7522310310395451	-2.33390289952952	0.0201256953121391	0.173358443352548	-3.37942370563496	0	Junction
ENSG00000008056.12	chrX:47607037-47607140(-)	SYN1	0.0819580671085945	2.83258925240597	2.33386200781555	0.0201278621882039	0.17336740025199998	-3.7808631136281496	0	Junction
ENSG00000185046.18	chr12:99806701-99812154(-)	ANKS1B	0.0967762507436589	1.47468515322306	2.3337724090061203	0.020132610796639	0.17339859214966402	-3.52256985815556	0	Junction
ENSG00000037474.14	chr5:6631978-6632598(-)	NSUN2	-0.14114486832512302	-0.141379036438465	-2.33372818349323	0.0201349550472	0.173409073407734	-3.25498885765321	0	Junction
ENSG00000132613.14	chr16:70679705-70679785(-)	MTSS1L	-0.0688606753898696	4.66041226791883	-2.33366143806658	0.0201384934579514	0.173429837429704	-3.98360834290578	0	Junction
ENSG00000138759.17	chr4:78278745-78281397(+)	FRAS1	0.122942990178812	0.9926199608758891	2.33361686180731	0.0201408569062662	0.173440481084163	-3.44941337881699	0	Junction
ENSG00000064607.16	chr19:19001675-19004167(-)	SUGP2	0.0499764780822768	3.51791975781911	2.3335488065751697	0.0201444656863678	0.17346184696627498	-3.86845898299035	0	Junction
ENSG00000196535.15	chr17:29115100-29115350(-)	MYO18A	-0.0584878537952884	2.8173086999216097	-2.33352217900558	0.0201458778266711	0.173464296484057	-3.77129403180743	0	Junction
ENSG00000126822.16	chr14:64731807-64732094(+)	PLEKHG3	-0.0830828371608833	2.97269622748969	-2.33349778954255	0.0201471713495346	0.173465415497122	-3.79056810601022	0	Junction
ENSG00000157796.17	chr4:39244553-39245368(+)	WDR19	0.10201810015948501	1.0873970552491101	2.3334615855521803	0.0201490916034433	0.173465415497122	-3.44641859358098	0	Junction
ENSG00000163629.12	chr4:86770200-86771170(+)	PTPN13	0.0825593693837085	2.1394424946508996	2.33345594432069	0.0201493908279056	0.173465415497122	-3.6603444195696495	0	Junction
ENSG00000177200.15	chr16:53291768-53292832(+)	CHD9	0.0569980502023295	2.49561302025422	2.33337819113033	0.0201535154404372	0.173491214540559	-3.72268652663841	0	Junction
ENSG00000172037.13	chr3:49124613-49124700(-)	LAMB2	0.0772252393943644	2.2057983765773397	2.33335668635045	0.0201546563458709	0.17349132693920497	-3.6751944588926397	0	Junction
ENSG00000237441.9	chr6:33297116-33298454(-)	RGL2	-0.0993341427103792	1.09263908446788	-2.33333064596479	0.020156037957147	0.17349214436762303	-3.43813954770164	0	Junction
ENSG00000151490.13	chr12:15497404-15499441(+)	PTPRO	0.10802393566786399	1.20457804244798	2.33331238224549	0.0201570070153626	0.17349214436762303	-3.50031014814155	0	Junction
ENSG00000090686.15	chr1:21695222-21701497(-)	USP48	0.0588073421594444	3.1576665078279604	2.33320957073017	0.0201624628730936	0.173529393579904	-3.8239548926421403	0	Junction
ENSG00000139629.15	chr12:51379885-51382312(-)	GALNT6	-0.240688248293629	-0.821385634154332	-2.3331409597177903	0.0201661045460925	0.173543189389573	-3.23363080908095	0	Junction
ENSG00000186468.12	chr5:82276256-82276397(-)	RPS23	0.0510704323590655	6.5109160176737095	2.3331368596031	0.0201663221865017	0.173543189389573	-4.16344774640998	0	Junction
ENSG00000162105.17	chr11:70500591-70501922(-)	SHANK2	-0.158119068905249	-0.8040495700199309	-2.3331004429324103	0.0201682553298341	0.17355011613961402	-3.23506627700391	0	Junction
ENSG00000157077.14	chr1:52293678-52295894(+)	ZFYVE9	0.0507259031128772	3.32242952065116	2.33300720317213	0.020173205611259997	0.17358300347665	-3.8408016202870696	0	Junction
ENSG00000103269.13	chr16:677120-677275(+)	RHBDL1	-0.14979234945177403	-0.212300042912716	-2.33295518067565	0.0201759680500656	0.173597062607749	-3.2460177281491696	0	Junction
ENSG00000112110.9	chr6:159791127-159797286(+)	MRPL18	-0.0672351970369801	3.0091675388694705	-2.33287672896031	0.0201801345295748	0.17362320006777998	-3.79479909388053	0	Junction
ENSG00000163393.12	chr1:116064509-116066519(+)	SLC22A15	-0.10102273376488799	1.12780064831377	-2.3328327329032903	0.0201824714389517	0.173633594468498	-3.45695010280368	0	Junction
ENSG00000125691.12	chr17:38852733-38853021(-)	RPL23	0.0352427463244362	6.83955770577081	2.33276117472257	0.0201862728537562	0.173656586417373	-4.19672087456179	0	Junction
ENSG00000148803.11	chr10:133355812-133356639(-)	FUOM	0.20061895693051202	-0.825998832849588	2.332603486773	0.0201946519900366	0.17371603699238003	-3.2351350753675803	0	Junction
ENSG00000176406.21	chr8:104115710-104148606(+)	RIMS2	-0.133526309923274	1.06328463000479	-2.33258861951823	0.0201954421552721	0.17371603699238003	-3.43284433634359	0	Junction
ENSG00000196876.14	chr12:51686458-51687090(+)	SCN8A	0.0648752718069125	2.8877729005649	2.33249675228729	0.0202003253179831	0.17374832487355998	-3.78683198572267	0	Junction
ENSG00000065609.14	chr6:83661605-83662346(-)	SNAP91	0.0581189040373341	3.22490523446742	2.3324751218253703	0.0202014752262115	0.173748500233267	-3.8335853832329305	0	Junction
ENSG00000100346.17	chr22:39649926-39658151(+)	CACNA1I	-0.12801262937201	0.52447100049511	-2.33234829536127	0.0202082186676681	0.17379678164788298	-3.3487715808392595	0	Junction
ENSG00000172175.12	chr18:58710954-58714082(+)	MALT1	0.16338030413297	-0.7363725446262471	2.3322750795113	0.020212112497363	0.173820551512655	-3.23568560938885	0	Junction
ENSG00000125772.12	chr20:5593412-5598724(-)	GPCPD1	0.0918652787277093	2.30412861080357	2.3322034470690496	0.0202159227529528	0.173841258576713	-3.69239421202636	0	Junction
ENSG00000073921.17	chr11:86026368-86031468(-)	PICALM	-0.0479143752861983	5.14831464722774	-2.33218732139381	0.0202167805927439	0.173841258576713	-4.03277841259961	0	Junction
ENSG00000136758.18	chr10:27112121-27114520(-)	YME1L1	0.047164258686254006	3.3072771149330302	2.3321347347876697	0.0202195782713052	0.17385559684648	-3.8428532204311097	0	Junction
ENSG00000241697.4	chr9:100499304-100509004(+)	TMEFF1	-0.0590667987897429	4.52266241443861	-2.33198469584304	0.0202275624104077	0.17391452617410802	-3.9734878138985894	0	Junction
ENSG00000100346.17	chr22:39659853-39660343(+)	CACNA1I	-0.110693208912672	0.8799464931943759	-2.33190285960431	0.0202319183897277	0.173939973497522	-3.40726830216801	0	Junction
ENSG00000150760.12	chr10:127024784-127026351(+)	DOCK1	-0.0608525503700051	3.26803810376261	-2.33188660560525	0.0202327836553952	0.173939973497522	-3.8349229293474703	0	Junction
ENSG00000066777.8	chr8:67288066-67291846(-)	ARFGEF1	0.0635241003453139	2.33047295383279	2.33175146512972	0.0202399789810693	0.173985409065384	-3.69673988354815	0	Junction
ENSG00000150760.12	chr10:127415239-127418364(+)	DOCK1	-0.0771876061948937	2.2747673399355297	-2.3317305129583303	0.0202410947446156	0.173985409065384	-3.67736563829151	0	Junction
ENSG00000106397.11	chr7:101216021-101216162(-)	PLOD3	-0.11970595498177498	1.24048280653168	-2.33172361814414	0.0202414619251364	0.173985409065384	-3.4767565814703194	0	Junction
ENSG00000118777.10	chr4:88113548-88114956(-)	ABCG2	-0.190073491085138	-0.343889669601932	-2.33166190079359	0.0202447489173671	0.174003939331396	-3.245227526297	0	Junction
ENSG00000160633.12	chr19:5657348-5661517(+)	SAFB	-0.12294820676016001	0.482246151954031	-2.33160210326809	0.0202479341079795	0.174021592589113	-3.3307055167687003	0	Junction
ENSG00000188554.13	chr17:43195040-43196480(+)	NBR1	-0.0394069771960694	4.25695988641388	-2.33150196727818	0.0202532689608305	0.17405144023676	-3.9512198445027407	0	Junction
ENSG00000025293.16	chr20:35869552-35870954(+)	PHF20	-0.0524131242069028	3.0864967785886606	-2.3314944415629397	0.0202536699511653	0.17405144023676	-3.81324419887401	0	Junction
ENSG00000168036.16	chr3:41195707-41224020(+)	CTNNB1	0.195534635373904	-1.0549837218267	2.33141074658136	0.0202581299134826	0.174068660674374	-3.23738289166306	0	Junction
ENSG00000131558.14	chr7:133275172-133288921(+)	EXOC4	0.0555477002626006	3.08499134377705	2.33139038120218	0.0202592152798051	0.174068660674374	-3.81806200567327	0	Junction
ENSG00000123908.11	chr8:140556287-140557088(-)	AGO2	0.0714831275964078	2.2298553499628198	2.33138335963452	0.0202595895038002	0.174068660674374	-3.6796228653144802	0	Junction
ENSG00000121904.17	chr1:33724314-33724515(-)	CSMD2	0.13403643195193302	-0.0036678546364396296	2.3313719007773996	0.0202602002321729	0.174068660674374	-3.27874926031231	0	Junction
ENSG00000177084.16	chr12:132677720-132679496(-)	POLE	0.21271309263052698	-1.13721601167979	2.3312991074792797	0.0202640803092029	0.174092273307073	-3.25164205085932	0	Junction
ENSG00000175166.16	chr3:184306496-184306750(+)	PSMD2	0.0423591103875858	4.3344240615355805	2.3312766228394	0.0202652789320745	0.174092847745245	-3.96127314908618	0	Junction
ENSG00000005810.17	chr13:77081652-77081836(-)	MYCBP2	0.0534332578159946	3.5140635563858096	2.33120457579894	0.0202691200714845	0.174107644446172	-3.87221912077062	0	Junction
ENSG00000104635.13	chr8:22412207-22414779(+)	SLC39A14	0.196909870344043	0.26909656464495396	2.33120185666496	0.020269265052768	0.174107644446172	-3.31852915597471	0	Junction
ENSG00000089041.16	chr12:121167625-121175387(+)	P2RX7	-0.13202242438488399	0.924290006152537	-2.33115377479069	0.0202718288763578	0.17411994398937602	-3.41776444374472	0	Junction
ENSG00000084676.15	chr2:24729816-24739431(+)	NCOA1	0.0596260537773558	3.08309409564103	2.3310568524167	0.0202769978384175	0.17415461711304098	-3.8189478975491	0	Junction
ENSG00000075426.11	chr2:28408867-28411929(+)	FOSL2	0.136294830849451	2.14598197364467	2.33103006288987	0.0202784267529026	0.17415716572303303	-3.66397349445148	0	Junction
ENSG00000119862.12	chr2:64455678-64456287(+)	LGALSL	0.0856710789958893	1.14980933496161	2.3309814255181602	0.0202810212251576	0.17416456565160598	-3.48612481327611	0	Junction
ENSG00000144619.14	chr3:3042423-3042976(+)	CNTN4	0.12195989779336198	0.6459828642379539	2.33096850346044	0.0202817105777402	0.17416456565160598	-3.39581481997423	0	Junction
ENSG00000109881.16	chr11:27350440-27357402(-)	CCDC34	0.12509277792257	0.0990866353897118	2.3309342100230297	0.0202835401281117	0.17416456565160598	-3.29592143370904	0	Junction
ENSG00000186973.10	chr1:43152932-43156205(+)	FAM183A	0.540033440586559	-1.5005036781397803	2.33092896837773	0.0202838197819345	0.17416456565160598	-3.24808939663612	0	Junction
ENSG00000132300.18	chr2:86108537-86111112(+)	PTCD3	-0.0574454000860527	2.67264644097596	-2.3308867004916602	0.0202860749942138	0.17416456565160598	-3.75459765274458	0	Junction
ENSG00000123983.13	chr2:222921431-222922707(+)	ACSL3	0.0517919298238126	3.9038864462277596	2.33088657417291	0.0202860817343073	0.17416456565160598	-3.91752334566203	0	Junction
ENSG00000080345.17	chr2:151441992-151443258(+)	RIF1	-0.0708271186670085	2.06814964564325	-2.33079159989244	0.0202911499104139	0.17419436149463502	-3.64861770732777	0	Junction
ENSG00000141639.11	chr18:50722100-50725961(+)	MAPK4	0.0640812823565343	3.97732456570342	2.33077909896442	0.020291817088395	0.17419436149463502	-3.92630060222424	0	Junction
ENSG00000177076.5	chr9:19423977-19424699(+)	ACER2	-0.148134501240162	-0.00801072898164719	-2.3307200681528397	0.0202949678387109	0.17421168681862198	-3.2657150327418702	0	Junction
ENSG00000135048.13	chr9:71732521-71734805(-)	TMEM2	-0.12189776482665302	0.669446051245432	-2.33052592995887	0.0203053329236744	0.174290934489382	-3.36722041078388	0	Junction
ENSG00000005810.17	chr13:77181923-77185102(-)	MYCBP2	0.0543247699537962	3.71127305671892	2.33041738138406	0.020311130379003003	0.174329772062401	-3.89764903434346	0	Junction
ENSG00000110429.13	chr11:33742085-33747129(-)	FBXO3	0.0615418330743469	2.86617989704413	2.33039877636266	0.0203121241974608	0.174329772062401	-3.7871620778646804	0	Junction
ENSG00000185189.16	chr8:143839409-143839508(-)	NRBP2	-0.08585357508956099	2.37177220844937	-2.33028857553108	0.0203180116332299	0.174370572387949	-3.70138748019827	0	Junction
ENSG00000066135.12	chr1:43663088-43665695(+)	KDM4A	-0.0740316662271455	1.6176871150740502	-2.33021279262589	0.0203220611721817	0.17439559608428698	-3.55822786114218	0	Junction
ENSG00000137996.12	chr1:100287204-100291402(+)	RTCA	0.0688598063418832	2.10144765320829	2.33016471352434	0.0203246306958463	0.174395695946457	-3.6631881780744506	0	Junction
ENSG00000118276.11	chr18:31625762-31626282(-)	B4GALT6	0.0750351846446682	2.25353867559779	2.33015930202934	0.0203249199238179	0.174395695946457	-3.7000387132809003	0	Junction
ENSG00000160961.11	chr19:14706774-14715381(+)	ZNF333	-0.135382279281515	0.115476150219502	-2.33014893551283	0.0203254739927066	0.174395695946457	-3.27999467303867	0	Junction
ENSG00000198589.10	chr4:150817258-150828179(-)	LRBA	0.0599001359242156	2.8004866121236898	2.33007364380192	0.0203294985760667	0.17442049854779698	-3.7795560916996003	0	Junction
ENSG00000265401.1	chr17:16382112-16382567(+)		-0.140694406654203	3.17919316734518	-2.3299413180109703	0.0203365735051544	0.174471467899073	-3.82225679094481	0	Junction
ENSG00000144290.16	chr2:161905888-161942791(+)	SLC4A10	0.0818437502991804	2.3504985820458097	2.3297389825587995	0.0203473957395278	0.17455457864217597	-3.7220524696766604	0	Junction
ENSG00000083535.15	chr13:72844461-72854056(+)	PIBF1	-0.283944520743636	-0.853350299744736	-2.32966927749021	0.0203511251942539	0.17457683654952696	-3.24039926305184	0	Junction
ENSG00000138286.14	chr10:73192699-73193476(+)	FAM149B1	-0.0714137729959344	1.7581300121338999	-2.3294453235467003	0.0203631115325893	0.17466991755426	-3.58236493997342	0	Junction
ENSG00000169756.16	chr2:108680771-108683884(+)	LIMS1	0.11743906520673401	1.18022442913575	2.3294107696040203	0.0203649614599396	0.174676045309201	-3.4756752058378897	0	Junction
ENSG00000062716.11	chr17:59765139-59773753(+)	VMP1	-0.0460943050102707	3.78082302207885	-2.3292902278299104	0.0203714161023523	0.17472166612457998	-3.90064185780625	0	Junction
ENSG00000100225.17	chr22:32475399-32478980(+)	FBXO7	-0.108728506202121	1.6368464232450801	-2.3292561768965	0.020373239749942002	0.17472756492723202	-3.5560330943387597	0	Junction
ENSG00000204120.14	chr2:232787330-232790697(+)	GIGYF2	-0.0559555612356927	2.84519302157006	-2.3292090438517796	0.0203757642650733	0.174739473606227	-3.78561044734733	0	Junction
ENSG00000137563.11	chr8:63017631-63023906(-)	GGH	0.105986778825027	0.733192454280813	2.32886683382804	0.020394101753613	0.174879271191171	-3.41667166134	0	Junction
ENSG00000123066.7	chr12:115980939-115982383(-)	MED13L	0.0822748001283118	1.49616317456192	2.3288481747048797	0.0203951020270592	0.174879271191171	-3.5400635688683098	0	Junction
ENSG00000169118.17	chr15:64214125-64216561(-)	CSNK1G1	0.0817417358163755	1.4643369473300503	2.32884119523755	0.0203954761915788	0.174879271191171	-3.5334384498266695	0	Junction
ENSG00000165113.12	chr9:83806561-83816995(-)	GKAP1	-0.15130523319031602	0.007532202580338871	-2.3287869722161	0.0203983832558282	0.174894448711208	-3.27167797205546	0	Junction
ENSG00000125954.12	chr14:65015717-65027452(+)	CHURC1-FNTB	-0.10775968788402801	1.6965606098158201	-2.32873356916906	0.0204012467133811	0.17490925067917998	-3.57689780777888	0	Junction
ENSG00000198917.12	chr9:128824175-128824770(-)	C9orf114	-0.116701856848803	0.34384729757863497	-2.3286034294902005	0.0204082262434573	0.17494595457090198	-3.31491440220756	0	Junction
ENSG00000153132.12	chr4:140400550-140401984(-)	CLGN	0.214555764662732	-1.39919858348971	2.3285961968701003	0.0204086141979315	0.17494595457090198	-3.26686192126233	0	Junction
ENSG00000103978.15	chr15:42264204-42267946(-)	TMEM87A	-0.0644262649064236	3.1732149557359506	-2.32855390999013	0.0204108825763339	0.17494595457090198	-3.8299325320339603	0	Junction
ENSG00000170525.18	chr10:6215318-6216124(+)	PFKFB3	0.103480352948723	3.55073408344473	2.32852328764836	0.0204125253763532	0.17494595457090198	-3.88411937772011	0	Junction
ENSG00000146966.12	chr7:140519719-140521854(-)	DENND2A	-0.0910867909181378	1.3082990786143	-2.32851267645897	0.0204130946629696	0.17494595457090198	-3.4899568519988198	0	Junction
ENSG00000173085.13	chr4:83273618-83278947(-)	COQ2	0.145740377844814	-0.0946319133227957	2.32850642156294	0.0204134302424769	0.17494595457090198	-3.2714042615168397	0	Junction
ENSG00000197275.13	chr8:94400464-94404076(-)	RAD54B	0.121455393628369	0.5668451252560329	2.32850532721337	0.0204134889555867	0.17494595457090198	-3.36703199597516	0	Junction
ENSG00000166839.16	chr15:64943583-64944651(+)	ANKDD1A	-0.174860533327666	-0.342986798359814	-2.3284128106120296	0.0204184531120995	0.174977993649914	-3.24875251776621	0	Junction
ENSG00000186432.8	chr3:160526108-160527952(-)	KPNA4	0.0551488911375821	2.6307127910531203	2.3283932567483796	0.020419502447648997	0.174977993649914	-3.75138994088715	0	Junction
ENSG00000116209.11	chr1:54047373-54052999(-)	TMEM59	-0.0463141143687247	4.581035397176731	-2.3283417709292	0.0204222656006514	0.174991923240876	-3.9911159521719197	0	Junction
ENSG00000196776.14	chr3:108047293-108049618(-)	CD47	0.0679137078867148	3.4879473235489202	2.32815500415625	0.0204322917919835	0.17506808248771	-3.87906267200806	0	Junction
ENSG00000077157.21	chr1:202416918-202422619(+)	PPP1R12B	0.0691445979558798	2.39190494856442	2.32809712381563	0.0204353998541922	0.17507925855494902	-3.71672506366271	0	Junction
ENSG00000156127.6	chr14:75525189-75546461(+)	BATF	-0.211800907985565	-0.6288674131227779	-2.32808832257056	0.0204358725002705	0.17507925855494902	-3.2437878612255298	0	Junction
ENSG00000157827.19	chr2:152632138-152636426(+)	FMNL2	-0.0569415498008059	4.457000681205151	-2.32801510365085	0.0204398048872271	0.17510319596667998	-3.97719012659744	0	Junction
ENSG00000137269.14	chr6:53882977-53896497(+)	LRRC1	0.116723251738781	0.960690366478915	2.3279734303115003	0.0204420433436366	0.17511261999971603	-3.43105825715398	0	Junction
ENSG00000198838.13	chr15:33840884-33841863(+)	RYR3	0.0764305263893315	3.0029895316206097	2.32794645384321	0.0204434924815982	0.17511528182324598	-3.81576783128081	0	Junction
ENSG00000198624.12	chr5:151184442-151185421(-)	CCDC69	0.17844703763930303	-0.483674750486649	2.32780801793624	0.0204509304793509	0.17515968242217803	-3.24651921871724	0	Junction
ENSG00000272779.1	chr22:22307592-22308696(+)	LL22NC03-80A10.6	0.299198359004753	-0.9285191041079591	2.32780759267011	0.0204509533320483	0.17515968242217803	-3.24384756804132	0	Junction
ENSG00000105819.13	chr7:103311897-103312055(+)	PMPCB	0.0511815739076005	2.77433368159369	2.32774009771158	0.0204545806192388	0.175172146197718	-3.7784855964594706	0	Junction
ENSG00000272916.5	chr10:73806029-73806288(-)	RP11-574K11.31	-0.14089756751412302	-0.259063032222715	-2.32773813504782	0.0204546861043615	0.175172146197718	-3.2544654470243297	0	Junction
ENSG00000198380.12	chr2:69356558-69358328(-)	GFPT1	0.0707781714968247	1.86545210519056	2.3276219053693903	0.0204609338220583	0.17521589629672799	-3.61836621575365	0	Junction
ENSG00000166669.13	chr16:10431456-10433524(+)	ATF7IP2	0.10825600453131501	1.02889823530963	2.32752777714897	0.0204659947400915	0.17524947900771398	-3.44793054045858	0	Junction
ENSG00000157445.14	chr3:55009444-55018205(+)	CACNA2D3	0.0695260141137361	3.01892731637393	2.32745136472102	0.0204701039530863	0.175265013995849	-3.81701680864221	0	Junction
ENSG00000100034.13	chr22:21939681-21945842(-)	PPM1F	-0.10866307832753802	0.780254392496957	-2.32742081573452	0.0204717469808179	0.175265013995849	-3.38911101255653	0	Junction
ENSG00000147548.16	chr8:38279682-38281499(-)	WHSC1L1	-0.107461708225277	0.927119109685564	-2.32742053054105	0.0204717623200305	0.175265013995849	-3.4369057282560496	0	Junction
ENSG00000082458.11	chrX:70500050-70500470(+)	DLG3	0.0681241957586807	2.1772965924372603	2.3273978371059	0.0204729829252157	0.175265013995849	-3.69146529109054	0	Junction
ENSG00000138311.15	chr10:62376937-62388395(+)	ZNF365	0.0640345458344808	2.97392938800088	2.3273881153819302	0.0204735058442477	0.175265013995849	-3.80857461129399	0	Junction
ENSG00000144426.18	chr2:203112099-203113014(+)	NBEAL1	0.0873753428835806	1.4303063834146201	2.3273450801418196	0.0204758207949538	0.175275077005218	-3.5294758291831405	0	Junction
ENSG00000132824.13	chr20:44512995-44513878(-)	SERINC3	-0.0417954869734573	4.87220987318629	-2.32729481334731	0.0204785250354782	0.175286982260031	-4.02125453276532	0	Junction
ENSG00000186654.20	chr22:44726635-44731729(+)	PRR5	0.157234483258113	-0.0162452609005867	2.32727686627053	0.0204794906236131	0.175286982260031	-3.2817406860794596	0	Junction
ENSG00000010319.6	chr3:52440824-52440933(-)	SEMA3G	-0.180188991357008	-0.5607514566455	-2.32715231510649	0.0204861928203581	0.175333394129621	-3.24595482334227	0	Junction
ENSG00000114439.18	chr3:107789877-107791239(+)	BBX	0.0836296795793864	1.47577095350467	2.32711306718539	0.0204883051799769	0.175333394129621	-3.54656784766713	0	Junction
ENSG00000123178.14	chr13:49921581-49927918(-)	SPRYD7	-0.0733590430588881	1.7174524175693602	-2.3271067310747595	0.0204886462132233	0.175333394129621	-3.5883599961410404	0	Junction
ENSG00000174469.18	chr7:147128837-147132244(+)	CNTNAP2	0.0863143157764317	1.7094552933203602	2.32709138148875	0.0204894724061373	0.175333394129621	-3.6109410769262404	0	Junction
ENSG00000074054.17	chr2:121462606-121469807(-)	CLASP1	0.0567156944831164	3.0509001108618397	2.32701900141293	0.0204933686636524	0.17535698029072302	-3.82044688061867	0	Junction
ENSG00000170759.10	chr10:32037608-32038162(-)	KIF5B	-0.0558067205366786	4.60372834168686	-2.32698214844995	0.0204953527272485	0.175364202540271	-3.99273890017283	0	Junction
ENSG00000163697.16	chr4:40830578-40857025(-)	APBB2	-0.348974368012233	-1.63538079635032	-2.32683818754716	0.0205031048037463	0.17541422318473202	-3.3221371009152003	0	Junction
ENSG00000197712.11	chr4:38931613-38932234(+)	FAM114A1	-0.117979814185654	0.419000452781099	-2.3268312305592	0.0205034794920298	0.17541422318473202	-3.3335860714372303	0	Junction
ENSG00000198920.9	chr17:6620999-6622881(-)	KIAA0753	0.10317633689252802	0.7075995866112529	2.32679011594242	0.0205056939585374	0.175420842979974	-3.3923406767648303	0	Junction
ENSG00000186047.9	chr13:50823521-50843187(-)	DLEU7	0.17770249336375799	-1.3840629126351398	2.32677451972027	0.0205065340384586	0.175420842979974	-3.2601416298942203	0	Junction
ENSG00000101846.6	chrX:7259773-7275950(+)	STS	0.0883174814912595	1.23631784045902	2.32672529327553	0.0205091857851589	0.17543377097270002	-3.4944438561335702	0	Junction
ENSG00000078142.11	chr18:42027549-42029324(+)	PIK3C3	-0.0480770269218209	3.3420142584921497	-2.3265584460339905	0.0205181758020332	0.175497452834558	-3.8552385173887793	0	Junction
ENSG00000151726.13	chr4:184776663-184776883(-)	ACSL1	-0.0947674454180111	2.4022616135450097	-2.3265447795159	0.0205189123304374	0.175497452834558	-3.71426858898775	0	Junction
ENSG00000162373.12	chr1:48736453-48742622(-)	BEND5	0.131913569372612	0.0595873431319099	2.32644273291793	0.0205244126501514	0.17553229411964402	-3.29614629836272	0	Junction
ENSG00000104517.12	chr8:102300152-102302270(-)	UBR5	0.17002615160621803	-0.486926854333253	2.3264201665117	0.0205256291555218	0.17553229411964402	-3.25005340623738	0	Junction
ENSG00000179104.8	chr12:82965745-82966918(+)	TMTC2	-0.0795326165001504	2.38931480401662	-2.32640569577549	0.0205264092743323	0.17553229411964402	-3.71244568476771	0	Junction
ENSG00000251322.7	chr22:50679187-50679311(+)	SHANK3	-0.0775410526659793	3.5542528801466204	-2.32636765540009	0.0205284601585278	0.175540073594171	-3.88093145761567	0	Junction
ENSG00000226124.6	chr2:199667470-199846074(-)	FTCDNL1	-0.23459396053693898	-0.7337634940237321	-2.32628755042871	0.0205327794728365	0.175560753903917	-3.2465766060446604	0	Junction
	chr12:124912051-124912962(-)		-0.302918382869093	0.7799403090851921	-2.32628047148902	0.0205331612123216	0.175560753903917	-3.4263203135924303	0	Junction
ENSG00000140678.16	chr16:31377080-31377181(+)	ITGAX	-0.20364648217334802	-0.256630637543107	-2.32617746517732	0.0205387166422656	0.17559849308006398	-3.2677890454037897	0	Junction
ENSG00000152689.17	chr2:33520685-33521954(+)	RASGRP3	-0.106135841477114	1.87678634164644	-2.32612965010167	0.0205412958955364	0.175610006474322	-3.6159281078080694	0	Junction
ENSG00000178538.9	chr8:60226936-60232283(-)	CA8	0.0971083060199476	1.7372586848599698	2.32610873927215	0.0205424239620767	0.175610006474322	-3.5970347056201804	0	Junction
ENSG00000107863.17	chr10:24591684-24591886(-)	ARHGAP21	-0.0519946025327177	3.95337517449141	-2.3260890132534797	0.0205434881619075	0.175610006474322	-3.93014159765798	0	Junction
ENSG00000165029.15	chr9:104818884-104819585(-)	ABCA1	0.0997302007056219	2.1436428307372	2.3260531728804303	0.0205454218392576	0.175616776751712	-3.6781017326697896	0	Junction
ENSG00000171502.14	chr1:85730693-85734748(-)	COL24A1	-0.22891884114402397	-0.834611803316263	-2.3260048764771604	0.0205480278024952	0.17562929247757	-3.2508273768484997	0	Junction
ENSG00000188807.12	chr1:9598626-9601104(+)	TMEM201	-0.137468046842539	0.0363488180638105	-2.3258169106535096	0.0205581727626297	0.175699461919931	-3.2828766380029797	0	Junction
ENSG00000008513.14	chr8:133463460-133464777(-)	ST3GAL1	0.17621305569931897	-0.589819594541353	2.3258104452291204	0.0205585217948762	0.175699461919931	-3.2483710768817997	0	Junction
ENSG00000152969.17	chr4:6050680-6054049(-)	JAKMIP1	0.11116884853614999	1.94790323006378	2.32575195810604	0.0205616794245947	0.175716685416015	-3.64715977675574	0	Junction
ENSG00000187239.16	chr9:129924027-129924959(-)	FNBP1	-0.0870442883143608	1.8721647413338798	-2.32568950301949	0.0205650517473347	0.17572635369854	-3.61666256642224	0	Junction
ENSG00000168303.6	chr7:40133260-40134228(-)	MPLKIP	-0.0892183652889578	0.995999012005758	-2.32563246786422	0.020568131838659	0.17572635369854	-3.4430031491422795	0	Junction
ENSG00000175634.14	chr11:67434058-67434197(+)	RPS6KB2	-0.101219976132263	0.9668169719228921	-2.32561307120894	0.0205691794156862	0.17572635369854	-3.43041421462048	0	Junction
ENSG00000100083.18	chr22:37625950-37629461(+)	GGA1	-0.0923675402555892	0.942953782964488	-2.32560583716167	0.0205695701249913	0.17572635369854	-3.4263989943565	0	Junction
ENSG00000074964.16	chr1:17638004-17638561(+)	ARHGEF10L	0.0814270499796009	1.37856631160065	2.32560045442655	0.0205698608495493	0.17572635369854	-3.51960317669994	0	Junction
ENSG00000134215.15	chr1:107751203-107755426(-)	VAV3	0.18598170406268202	-0.7063061437568051	2.32558407013681	0.0205707457964144	0.17572635369854	-3.2476767684256203	0	Junction
ENSG00000052126.14	chr12:19255166-19257432(+)	PLEKHA5	0.0637234072505412	2.88372342507156	2.32558292927397	0.0205708074178425	0.17572635369854	-3.8018338187095297	0	Junction
ENSG00000106609.16	chr7:66942025-66944975(+)	TMEM248	0.0602858931825885	2.50540247005365	2.3255440982816897	0.0205729048927064	0.17573451216795702	-3.74409841143673	0	Junction
ENSG00000169129.14	chr10:114297414-114299259(-)	AFAP1L2	-0.105711210225443	1.05956662977648	-2.32549868745559	0.0205753580179945	0.175736070421643	-3.4473360845309298	0	Junction
ENSG00000018189.12	chr4:70793905-70794794(+)	RUFY3	0.132898750122187	0.0936095480343552	2.32549842498502	0.0205753721975868	0.175736070421643	-3.29497800099404	0	Junction
ENSG00000137449.15	chr4:15040488-15052413(+)	CPEB2	0.0684782533357279	2.36589792598144	2.3254624294408996	0.020577316885729	0.17574292210023099	-3.71968511334234	0	Junction
ENSG00000184347.14	chr5:168671484-168673176(-)	SLIT3	0.12538468785037402	0.5975529141858189	2.3252847155617	0.0205869203791489	0.17581202223896	-3.3836272050322003	0	Junction
ENSG00000119138.4	chr9:70388006-70412858(-)	KLF9	0.0835791754638764	3.4299038428343303	2.32527041154238	0.0205876935256973	0.17581202223896	-3.8776907511800403	0	Junction
ENSG00000054690.13	chr14:67572278-67573275(+)	PLEKHH1	-0.0787872681074739	3.1213799685718397	-2.3252226893165497	0.0205902731436021	0.175824290347208	-3.82729272326931	0	Junction
ENSG00000213930.11	chr9:34647962-34648114(+)	GALT	-0.0850567085135765	1.4955976869854501	-2.3251411937743995	0.020594679027376998	0.175852151062241	-3.54018718355244	0	Junction
ENSG00000169249.12	chrX:15790537-15790933(+)	ZRSR2	-0.123586432130347	0.251683083681466	-2.32505665791179	0.0205992501517165	0.175881419548612	-3.31170461293973	0	Junction
ENSG00000082458.11	chrX:70500581-70500897(+)	DLG3	0.068878005662573	2.246510153925	2.32502576516176	0.0206009208430594	0.17588592155650898	-3.70915018889652	0	Junction
ENSG00000066933.15	chr15:72046635-72117679(-)	MYO9A	0.0736673473541488	2.07612911577077	2.32500144892051	0.0206022359578065	0.17588738740201998	-3.6703557380924905	0	Junction
ENSG00000186231.16	chr6:97041600-97064627(+)	KLHL32	-0.0946647704850549	2.11088291299494	-2.32487306303656	0.0206091807728868	0.17593691283585702	-3.66406702439083	0	Junction
ENSG00000066933.15	chr15:71830312-71848844(-)	MYO9A	0.0693427978923146	1.93385240272442	2.32479745515944	0.020613271610613	0.175954508177202	-3.64312555120678	0	Junction
ENSG00000110881.11	chr12:50059955-50077212(+)	ASIC1	-0.0862759169482684	1.8659511059557	-2.32478176010471	0.020614120895905	0.175954508177202	-3.62154642704592	0	Junction
ENSG00000165949.12	chr14:94111774-94114850(+)	IFI27	-0.121353176974655	2.8660193145607598	-2.324771548687	0.0206146734690039	0.175954508177202	-3.79609483956685	0	Junction
ENSG00000126216.13	chr13:112486152-112489580(-)	TUBGCP3	-0.11476823580778599	0.36402808940686204	-2.3247030571545095	0.020618380104264998	0.17597638126497	-3.3353693856704103	0	Junction
ENSG00000119314.15	chr9:112297917-112333469(-)	PTBP3	0.109170894370574	0.586073313210023	2.32466406392517	0.0206204906064535	0.175984629801249	-3.3749247404548997	0	Junction
ENSG00000155099.7	chr8:91021405-91040643(-)	TMEM55A	-0.0748303423243669	1.8894667156901699	-2.3245706954870298	0.020625544926548	0.176017999907143	-3.62711710076695	0	Junction
ENSG00000083067.22	chr9:70549675-70552843(-)	TRPM3	0.153859185740045	0.44047221221434296	2.32438552124209	0.0206355721851056	0.17609380291655802	-3.34866435734361	0	Junction
ENSG00000139990.17	chr14:69118279-69119193(-)	DCAF5	0.0812410768130811	1.5913369032795301	2.32432016650106	0.0206391121888611	0.176114241551648	-3.5662734637654303	0	Junction
ENSG00000135966.12	chr2:105298706-105307613(-)	TGFBRAP1	0.0909336563386437	1.21502995640247	2.32428974770985	0.0206407600338613	0.17611853296032398	-3.49360879150803	0	Junction
ENSG00000128829.11	chr15:40003315-40007015(+)	EIF2AK4	0.0840530281069404	1.36051564730095	2.32423081538919	0.0206439528398359	0.176136005634686	-3.5292609059641005	0	Junction
ENSG00000263528.7	chr1:206470699-206471155(+)	IKBKE	-0.12423946324285601	0.964121214211798	-2.32411432681697	0.0206502651716848	0.176179933556875	-3.45871127644942	0	Junction
ENSG00000204856.11	chr12:110487944-110490018(+)	FAM216A	0.0783329106813798	2.08571472061687	2.32409259382713	0.0206514430350948	0.176179933556875	-3.68776773991103	0	Junction
ENSG00000177380.13	chr19:49148764-49148992(+)	PPFIA3	0.080640942964679	1.91595924681611	2.3240724028957005	0.0206525373762235	0.176179933556875	-3.64526060680035	0	Junction
ENSG00000165521.15	chr14:88705589-88706258(-)	EML5	0.11923995208907301	0.23305845171467002	2.32404012719878	0.0206542868126692	0.17618508672760103	-3.3209552015679003	0	Junction
ENSG00000138592.13	chr15:50498729-50498902(+)	USP8	0.0671284695089254	2.06953340405047	2.32396946953841	0.0206581171157728	0.17620798854018804	-3.6652735144129402	0	Junction
ENSG00000027075.13	chr14:61445727-61449163(+)	PRKCH	0.0891433784603438	1.9966401497457502	2.32393073464154	0.0206602171717079	0.17621613010468398	-3.65972319424956	0	Junction
ENSG00000269755.1	chr19:12466851-12484654(-)	CTD-3105H18.18	0.113359255921076	0.648221768787528	2.3238837016165	0.0206627673711942	0.176218942785291	-3.38272976192706	0	Junction
ENSG00000130821.15	chrX:153693367-153693461(+)	SLC6A8	-0.0624874725966179	3.66163111115638	-2.32388239721172	0.0206628381018579	0.176218942785291	-3.90356540424594	0	Junction
ENSG00000116147.16	chr1:175403617-175406215(-)	TNR	-0.10430453842308099	2.42871291440606	-2.32382387751048	0.0206660115199597	0.176229376534868	-3.7270308314595	0	Junction
ENSG00000083857.13	chr4:186606214-186609182(-)	FAT1	0.0796403849819006	1.9898921235848799	2.32381758411194	0.0206663528250446	0.176229376534868	-3.65220953799173	0	Junction
ENSG00000137312.14	chr6:30730728-30730918(-)	FLOT1	-0.0630046225979402	3.21627993025001	-2.323720869135	0.0206715985152289	0.17626433711779899	-3.84906940509692	0	Junction
ENSG00000177225.16	chr11:771105-771332(-)	PDDC1	-0.0945333453270004	1.7690755062772399	-2.32364555633615	0.0206756841872128	0.17628940303187304	-3.59827446201708	0	Junction
ENSG00000095637.21	chr10:95351377-95354881(-)	SORBS1	0.0562168370706947	4.96089963733189	2.3236202267459305	0.0206770584603893	0.17629134894520498	-4.03851701427446	0	Junction
ENSG00000165521.15	chr14:88726679-88736363(-)	EML5	0.0692608047629247	2.3678009734519603	2.32348324754342	0.0206844917404071	0.176344950505355	-3.71923237486006	0	Junction
ENSG00000173113.6	chr11:64316969-64317057(-)	TRMT112	-0.0471020842544818	3.7616067828892006	-2.32334410232638	0.0206920449555459	0.17639956857054104	-3.9140945384844303	0	Junction
ENSG00000130787.13	chr12:122854963-122855052(+)	HIP1R	-0.0827713567871658	2.7137460180220803	-2.32329309830731	0.0206948142095968	0.176413399600511	-3.7716970352303796	0	Junction
ENSG00000126777.17	chr14:55650638-55651889(+)	KTN1	-0.0610827689202958	3.7435884613071204	-2.32322613843581	0.0206984502762833	0.17643461785156198	-3.91313363055248	0	Junction
ENSG00000122034.13	chr13:27427193-27429869(+)	GTF3A	0.0602040842376884	3.26824258785218	2.32317243861457	0.0207013666974301	0.17644969979676298	-3.8557946719562994	0	Junction
ENSG00000089094.17	chr12:121578947-121580019(-)	KDM2B	-0.188431448321318	-1.00772640478559	-2.32314887825481	0.0207026463670025	0.17645082986503602	-3.2662905529083996	0	Junction
ENSG00000075856.11	chr12:108530311-108531203(-)	SART3	0.0636580134753032	2.27628282028254	2.3229276105619197	0.0207146677939457	0.17654350786213602	-3.7075833242900598	0	Junction
ENSG00000054983.16	chr14:87963512-87965504(-)	GALC	-0.0721957311526527	2.4671156998863197	-2.3228818536694398	0.0207171545184736	0.17655491932433198	-3.7378741239070297	0	Junction
ENSG00000175265.17	chr15:34387953-34389643(-)	GOLGA8A	0.152474825738864	1.2289906565514601	2.3228416554795803	0.0207193393628633	0.176563756993654	-3.5135194699914103	0	Junction
ENSG00000178741.11	chr15:74923771-74926765(-)	COX5A	0.0411838869250957	5.034679504090519	2.32281457385344	0.0207208114119689	0.176566519800915	-4.04847008659703	0	Junction
ENSG00000109445.10	chr4:141224678-141226766(+)	ZNF330	0.0856451054560031	1.27752122767559	2.32277224833031	0.0207231122418022	0.176576344130905	-3.51561194165667	0	Junction
ENSG00000109686.17	chr4:151133237-151135073(-)	SH3D19	0.0898462377721485	1.5827782262904901	2.3227388105666202	0.0207249300881163	0.17657694205640198	-3.5681970880102796	0	Junction
ENSG00000143772.9	chr1:226634887-226637678(-)	ITPKB	0.070687258947407	3.8924344575547702	2.32272872844673	0.0207254782306409	0.17657694205640198	-3.93549770589	0	Junction
ENSG00000261609.4	chr16:81357932-81362498(+)	GAN	0.0669774917342975	2.41492947337192	2.32268289106349	0.0207279704676142	0.17658839483721497	-3.7298598631971496	0	Junction
ENSG00000123983.13	chr2:222930813-222933165(+)	ACSL3	0.0477969998530081	4.1431870392602095	2.3225811738050495	0.0207335019015559	0.17662573683374	-3.96231837354125	0	Junction
ENSG00000134452.19	chr10:5923697-5924310(+)	FBXO18	0.0635919508503778	2.5594321732177403	2.3224963621627097	0.0207381149875471	0.17665525185288697	-3.7598220708090198	0	Junction
ENSG00000125247.15	chr13:100634937-100635023(-)	TMTC4	-0.132040388112716	1.8720605759957298	-2.3223714811419103	0.0207449091676459	0.176703341974259	-3.62952145600105	0	Junction
ENSG00000014914.19	chr1:149932331-149933405(-)	MTMR11	0.21871814644342602	-1.28057796704223	2.3223220025061204	0.0207476016027853	0.176708028097177	-3.28102173594333	0	Junction
ENSG00000132535.18	chr17:7203594-7203691(-)	DLG4	-0.0706852680809305	4.6258356635157005	-2.32230509405438	0.0207485217651547	0.176708028097177	-4.00576264587131	0	Junction
ENSG00000109265.13	chr4:56179431-56272320(+)	KIAA1211	-0.24555118595487901	-0.9848326665876559	-2.322298041139	0.0207489055972125	0.176708028097177	-3.26607502309219	0	Junction
ENSG00000003147.17	chr7:8139048-8141764(-)	ICA1	0.0809995569284763	1.65972562291175	2.3222079798116897	0.0207538074393902	0.176735311481958	-3.60936567964337	0	Junction
ENSG00000162639.15	chr1:108657580-108659863(-)	HENMT1	0.0938629094031423	0.9805916536460799	2.3221969642147	0.0207544070639369	0.176735311481958	-3.47055165905299	0	Junction
ENSG00000130052.13	chrX:68718630-68719224(+)	STARD8	-0.254727479151228	-1.4730062677612001	-2.32200407133483	0.0207649094796253	0.17681481280309397	-3.2969238656581097	0	Junction
ENSG00000154493.17	chr10:126459218-126461400(-)	C10orf90	-0.114432200896773	0.9492875339015999	-2.3219750163127997	0.0207664918379606	0.17681481280309397	-3.43777502513586	0	Junction
ENSG00000134243.11	chr1:109351003-109354366(-)	SORT1	-0.0641552031755298	4.49355671360304	-2.3219621709858598	0.0207671914377604	0.17681481280309397	-3.99599283440587	0	Junction
ENSG00000149403.11	chr11:120905494-120940346(+)	GRIK4	0.08996871080320401	1.4370552200423	2.3219138174224	0.0207698251207689	0.17682422625854702	-3.5452158221565098	0	Junction
ENSG00000067704.9	chr1:220107152-220110785(+)	IARS2	-0.0527699477637449	2.95240026940853	-2.32189966360732	0.020770596094689998	0.17682422625854702	-3.8165979792156803	0	Junction
ENSG00000197892.12	chr8:29072317-29075280(-)	KIF13B	-0.13749256672114402	0.5298127716077071	-2.3218391961685803	0.0207738901048579	0.17684248175870299	-3.36462055952555	0	Junction
ENSG00000128908.15	chr15:41045076-41047407(-)	INO80	-0.0939300112536752	0.9564221160491421	-2.3218167390022795	0.0207751135926657	0.176842979704788	-3.43794751266012	0	Junction
ENSG00000001036.13	chr6:143502566-143503912(-)	FUCA2	-0.10209103821244599	1.2757287967286899	-2.32179592025738	0.0207762478740447	0.176842979704788	-3.50807499988334	0	Junction
ENSG00000160216.18	chr21:43959860-43967945(+)	AGPAT3	0.0572210853875427	3.2362389239826803	2.32168387977883	0.0207823531799489	0.176885158961193	-3.8599817841006203	0	Junction
ENSG00000204084.12	chr1:37885826-37886887(-)	INPP5B	0.11898092266738801	0.313589245896495	2.32165369247959	0.020783998413713003	0.17688937457062098	-3.33093685640491	0	Junction
ENSG00000136813.14	chr9:111428162-111430546(-)	KIAA0368	0.0449133999846171	3.5676801927741804	2.3216177238465603	0.020785958883961002	0.17689003989868599	-3.89956097522028	0	Junction
ENSG00000137942.16	chr1:93546975-93547346(+)	FNBP1L	0.0748409041428257	3.36100205707943	2.32161006271868	0.0207863764746215	0.17689003989868599	-3.8756386641508698	0	Junction
ENSG00000129460.15	chr14:23477561-23478006(+)	NGDN	-0.06481990886155099	2.1386425316214903	-2.3215078547007595	0.0207919483036862	0.17691804989279003	-3.6829819717723	0	Junction
ENSG00000118515.11	chr6:134171179-134171636(-)	SGK1	-0.11875727338272199	3.4608316087044595	-2.32150749005804	0.0207919681843774	0.17691804989279003	-3.8838785239005897	0	Junction
ENSG00000125637.15	chr2:113193651-113193858(+)	PSD4	0.17689640489375502	-0.7765231639756199	2.32138801069422	0.020798483216401	0.17696369714933802	-3.25564111140425	0	Junction
ENSG00000142459.8	chr19:7863281-7863423(+)	EVI5L	-0.125858398970664	0.7806710156466969	-2.3213141600213	0.0208025110771303	0.17698817845351603	-3.40550849587765	0	Junction
ENSG00000129244.8	chr17:7654685-7655526(+)	ATP1B2	0.108299782818701	4.667935529866339	2.32125698956248	0.0208056296575776	0.177002022465068	-4.01728082865188	0	Junction
ENSG00000072071.16	chr19:14167031-14170681(-)	ADGRL1	0.07473518338215801	2.07687353564143	2.3212385739504797	0.0208066342944006	0.177002022465068	-3.67394196780333	0	Junction
ENSG00000177511.5	chr18:57357471-57359994(+)	ST8SIA3	0.0768009773951829	4.541014322363769	2.32117921482029	0.0208098728340393	0.177002022465068	-4.00682372547801	0	Junction
ENSG00000152492.13	chr3:191358125-191361068(+)	CCDC50	-0.0680149790814336	2.4742338983262204	-2.32117542059661	0.0208100798558418	0.177002022465068	-3.7415267780908597	0	Junction
ENSG00000110756.17	chr11:18282221-18283794(-)	HPS5	-0.0961053576431578	1.22935417935501	-2.3211681773144504	0.0208104750714223	0.177002022465068	-3.49369818877043	0	Junction
ENSG00000078177.13	chr4:40123213-40124159(+)	N4BP2	0.133551332528459	-0.0332665377610763	2.32114389301704	0.0208118001447316	0.177002022465068	-3.2929372826286203	0	Junction
ENSG00000136238.17	chr7:6400189-6401867(+)	RAC1	-0.0366006356918019	4.96300480071573	-2.32113669445487	0.0208121929486474	0.177002022465068	-4.0432386437863705	0	Junction
ENSG00000196365.11	chr19:5705993-5707059(-)	LONP1	0.0618990779267215	2.61735568050966	2.3210548035551604	0.0208166619458233	0.177030242360475	-3.77140190455853	0	Junction
ENSG00000183751.14	chr16:1976315-1976813(+)	TBL3	-0.0913101949435415	1.1756232840001999	-2.3210191807399196	0.0208186062366376	0.17703698957105302	-3.4869612474567204	0	Junction
ENSG00000147202.17	chrX:97075262-97099693(+)	DIAPH2	0.0862631763078224	1.8198691862935201	2.3209829030092797	0.0208205864360166	0.17704404137757	-3.63177126521802	0	Junction
ENSG00000221914.8	chr8:26338988-26339902(+)	PPP2R2A	0.134726733777525	0.3659304428794579	2.32092761129774	0.0208236048198278	0.177054228605212	-3.34563890787283	0	Junction
ENSG00000075292.18	chr2:71396192-71398700(+)	ZNF638	0.0502674630254728	3.32296627827577	2.32091878860723	0.0208240864874077	0.177054228605212	-3.87130952501797	0	Junction
ENSG00000058335.15	chr15:79025475-79027740(-)	RASGRF1	0.127294007066771	0.558205183553837	2.32083909811392	0.0208284375665572	0.17707209600979001	-3.38389951834387	0	Junction
ENSG00000137802.13	chr15:41812654-41812918(+)	MAPKBP1	-0.075915805142278	1.66297338845707	-2.32083578736686	0.020828618349653	0.17707209600979001	-3.5872519763128197	0	Junction
ENSG00000140367.11	chr15:75854488-75859877(+)	UBE2Q2	-0.103911493603696	1.63406663018406	-2.3208170536613197	0.0208296413281141	0.17707209600979001	-3.5753745069246805	0	Junction
ENSG00000107186.16	chr9:13114022-13115247(-)	MPDZ	-0.0772849870469806	2.27320505309379	-2.3207397740386804	0.0208338617476479	0.177098186523648	-3.70391784118133	0	Junction
ENSG00000103496.14	chr16:31039652-31039722(+)	STX4	-0.0906910529088763	1.88919841632022	-2.32046013282144	0.0208491398572618	0.177218264825291	-3.6282792375338797	0	Junction
ENSG00000152234.15	chr18:46091852-46095052(-)	ATP5A1	0.0406577334403895	5.598041264964941	2.32043610946089	0.0208504528231749	0.177219632308812	-4.10864495246925	0	Junction
ENSG00000133030.19	chr17:17136451-17137915(+)	MPRIP	0.0377088693737998	5.1780040836767105	2.32033721871202	0.0208558583320042	0.17724748543881602	-4.06677074483622	0	Junction
ENSG00000105357.15	chr19:50225678-50226902(+)	MYH14	-0.0840950146713482	1.53169350568142	-2.32032207779333	0.0208566860643729	0.17724748543881602	-3.55554321549171	0	Junction
ENSG00000104320.13	chr8:89958855-89964409(-)	NBN	0.0630163825278956	2.8203736169738	2.3203129216113503	0.0208571866336942	0.17724748543881602	-3.8043896025943305	0	Junction
ENSG00000129244.8	chr17:7655626-7655730(+)	ATP1B2	0.107106247975001	4.28856419009148	2.32025523350587	0.0208603406895741	0.17726449599899102	-3.9820678297019203	0	Junction
ENSG00000254986.7	chr11:66485263-66486539(+)	DPP3	-0.109566282734018	0.6793233720433749	-2.32017020708776	0.0208649902090511	0.177294211948699	-3.3872506666212003	0	Junction
ENSG00000198838.13	chr15:33548205-33550159(+)	RYR3	0.0684340373258672	2.79176184641268	2.32004107517515	0.0208720532940219	0.17734443205661302	-3.8019321297727204	0	Junction
ENSG00000100359.20	chr22:40409019-40409249(+)	SGSM3	-0.0936578693780833	1.1796916579935701	-2.31994077196893	0.0208775409885077	0.17737463122161298	-3.49460177477068	0	Junction
ENSG00000100346.17	chr22:39660438-39661107(+)	CACNA1I	-0.11274289839038001	1.01673475311496	-2.3199196716747403	0.0208786955686345	0.17737463122161298	-3.4587328757829	0	Junction
ENSG00000101294.16	chr20:31527583-31527921(+)	HM13	0.207681233434392	-1.22041279853505	2.31991288788244	0.0208790667806257	0.17737463122161298	-3.2796355613343797	0	Junction
ENSG00000136237.18	chr7:22162542-22167069(-)	RAPGEF5	-0.0756831579830134	3.8648269941068305	-2.31986912556857	0.0208814616117926	0.177385179613099	-3.9318281368204504	0	Junction
ENSG00000147642.16	chr8:109586163-109607910(-)	SYBU	0.23831047299816396	-0.7026141210326511	2.31975963761173	0.0208874542394199	0.17742533228820997	-3.25868614642848	0	Junction
ENSG00000083857.13	chr4:186621776-186628153(-)	FAT1	0.0892553339997722	1.8994074375046799	2.3197406223637103	0.0208884951583909	0.17742533228820997	-3.64462758417279	0	Junction
ENSG00000163812.13	chr3:44926848-44929305(-)	ZDHHC3	0.0910122307126593	1.35254842595028	2.31969314033732	0.0208910945833641	0.177437613841642	-3.5343272379624	0	Junction
ENSG00000010292.12	chr12:6510134-6510628(+)	NCAPD2	-0.11823264264742699	0.5782488323275141	-2.31963931527479	0.0208940416030037	0.177451084479215	-3.3799273657980495	0	Junction
ENSG00000104067.16	chr15:29734383-29737263(-)	TJP1	-0.048516727631147	3.65729343148149	-2.31962203573121	0.020894987766436002	0.177451084479215	-3.9128772103335296	0	Junction
ENSG00000198689.10	chrX:135998559-135998855(+)	SLC9A6	0.0628491340278209	3.0072680670071	2.31954817469396	0.0208990325443057	0.177475636586498	-3.8308561510080703	0	Junction
ENSG00000128699.13	chr2:189771903-189775564(-)	ORMDL1	0.0541514661188601	2.9808661677743102	2.31950143498402	0.0209015924580685	0.17748319250864497	-3.82722995080325	0	Junction
ENSG00000170537.12	chr16:19047250-19051685(+)	TMC7	-0.127129018088574	0.343858308197501	-2.31948979701502	0.0209022299072753	0.17748319250864497	-3.34184806026152	0	Junction
ENSG00000103426.12	chr16:4355373-4357167(-)	CORO7-PAM16	-0.079813674886105	2.15801280979991	-2.31940943901691	0.0209066318390049	0.177494917943982	-3.6900609512604503	0	Junction
ENSG00000071794.15	chr3:149039230-149039580(-)	HLTF	-0.0639485856529449	2.43981198293156	-2.31940787779814	0.0209067173690583	0.177494917943982	-3.7412762924858303	0	Junction
ENSG00000134909.18	chr11:129064025-129064840(-)	ARHGAP32	0.0513170816850151	3.5341147204312495	2.3194013965702402	0.0209070724409362	0.177494917943982	-3.89848441257143	0	Junction
ENSG00000004777.18	chr19:35784318-35784494(+)	ARHGAP33	-0.201489888834148	-1.16483628716146	-2.3193494490894304	0.0209099185567339	0.177502899662814	-3.27776841226656	0	Junction
ENSG00000121957.12	chr1:108898102-108898641(+)	GPSM2	-0.0684035291474317	3.01185327158045	-2.31931518017223	0.0209117962791096	0.177502899662814	-3.82675195773457	0	Junction
ENSG00000138759.17	chr4:78466436-78469977(+)	FRAS1	0.15971294989991597	0.19767455826143898	2.3193014970731802	0.0209125460685912	0.177502899662814	-3.34589245688821	0	Junction
ENSG00000164050.12	chr3:48410559-48410867(-)	PLXNB1	-0.0643965922129542	2.9390216871740003	-2.31929999615959	0.020912628315223	0.177502899662814	-3.81925478835027	0	Junction
ENSG00000136153.19	chr13:75833166-75834225(+)	LMO7	0.0735693217352198	3.25938035032022	2.31927793344679	0.0209138373340823	0.17750336724317003	-3.87031561936446	0	Junction
ENSG00000141376.21	chr17:61075021-61078332(+)	BCAS3	0.0657395071004286	2.27758351693531	2.31925529862751	0.0209150777674724	0.17750410138380301	-3.7149284051083	0	Junction
ENSG00000105376.4	chr19:10291342-10291488(+)	ICAM5	-0.117925126291405	1.1136713836439098	-2.3190414548095	0.0209268000139518	0.17759378859903696	-3.5008493875346804	0	Junction
ENSG00000157181.15	chr1:186417655-186419008(+)	C1orf27	0.067563784333025	1.87727634751506	2.3189950455396	0.0209293447833874	0.177601020145287	-3.63522762136132	0	Junction
ENSG00000111344.11	chr12:113121639-113127811(-)	RASAL1	-0.108192004701313	1.4246106311800102	-2.31895786888456	0.0209313834941904	0.177601020145287	-3.55288795384737	0	Junction
ENSG00000164300.15	chr5:80143811-80146089(-)	SERINC5	-0.0869521723297346	2.2610279374401	-2.31895252574766	0.020931676517911998	0.177601020145287	-3.7096725575979	0	Junction
ENSG00000090661.11	chr19:8210863-8251075(+)	CERS4	-0.113322996077524	1.07645031162608	-2.31894169670079	0.0209322704062022	0.177601020145287	-3.4692007570327097	0	Junction
ENSG00000111077.17	chr12:53050261-53051854(+)	TNS2	-0.16148261277388198	0.0260064164252929	-2.31890304513809	0.0209343902615003	0.17760920974989197	-3.2997616580116005	0	Junction
ENSG00000198121.13	chr9:110973559-111005464(-)	LPAR1	-0.410176787440873	-0.225865056310768	-2.3188669259988397	0.020936371395133	0.17761622158925303	-3.27286007660883	0	Junction
ENSG00000012983.11	chr14:50429261-50434393(-)	MAP4K5	-0.0778047051662619	1.9921247045360801	-2.31882757246738	0.0209385301218053	0.17762473920403102	-3.6546117867008503	0	Junction
ENSG00000090686.15	chr1:21747150-21748137(-)	USP48	0.0506569769982231	3.16809614483776	2.3186498835400497	0.0209482796219204	0.177672239290727	-3.85624130774475	0	Junction
ENSG00000091428.17	chr2:172922301-172960759(+)	RAPGEF4	0.0859552677479826	3.33623953161583	2.31863064135502	0.0209493356473742	0.177672239290727	-3.8791708081985896	0	Junction
ENSG00000014138.8	chr11:65281148-65281669(+)	POLA2	-0.127992641768193	0.0724081604401877	-2.3186171356155096	0.0209500768802417	0.177672239290727	-3.30436776176162	0	Junction
ENSG00000089048.14	chr20:13783184-13784879(-)	ESF1	-0.0992680002126029	0.8080397803499849	-2.3186020242456604	0.0209509062618059	0.177672239290727	-3.41701741244029	0	Junction
ENSG00000169255.13	chr3:161103206-161103426(-)	B3GALNT1	-0.19597470193012498	-0.9905654191237799	-2.31859080538999	0.0209515220228474	0.177672239290727	-3.26501746613063	0	Junction
ENSG00000263528.7	chr1:206487991-206490818(+)	IKBKE	-0.146761986033134	-0.0994676113031411	-2.31856639640797	0.020952861795311	0.177672239290727	-3.29632579596269	0	Junction
ENSG00000128917.6	chr15:40936931-40937417(+)	DLL4	-0.210227047900503	-0.636221919108996	-2.31856279343532	0.0209530595634314	0.177672239290727	-3.2610826012987997	0	Junction
ENSG00000163075.12	chr2:119604988-119605180(+)	CFAP221	0.195476626072535	-0.655307413821675	2.31853821697196	0.0209544086155654	0.177672239290727	-3.2608803610143595	0	Junction
ENSG00000141458.12	chr18:23534560-23535468(-)	NPC1	-0.0859083767597267	2.9586812851256	-2.3185361018762403	0.0209545247210295	0.177672239290727	-3.8209747569834	0	Junction
ENSG00000158352.15	chrX:50602814-50607380(-)	SHROOM4	-0.11114515739744	1.07253558896227	-2.3184520229200296	0.0209591405833008	0.177693852906997	-3.4720843268759602	0	Junction
ENSG00000146918.19	chr7:158644389-158645518(-)	NCAPG2	0.116966475062046	0.415463209769236	2.31844758671645	0.0209593841517605	0.177693852906997	-3.3766560911899197	0	Junction
ENSG00000111110.11	chr12:62667330-62689698(-)	PPM1H	-0.0825087248520245	1.5146826022815503	-2.3183467411783396	0.0209649217145997	0.177729592123762	-3.56925877790964	0	Junction
ENSG00000152214.12	chr18:42743721-42923571(-)	RIT2	0.13604967539219198	0.379285993510594	2.31832152100169	0.0209663067881684	0.177729592123762	-3.40601628211445	0	Junction
ENSG00000152767.16	chr13:98384845-98385666(+)	FARP1	0.0768544728841044	2.50413772256367	2.3183076997463905	0.0209670658753123	0.177729592123762	-3.75940347008573	0	Junction
ENSG00000197956.9	chr1:153535361-153535948(-)	S100A6	0.113328034986364	4.57245939184982	2.31825891927756	0.0209697451748611	0.17773706285217003	-4.015678453369549	0	Junction
ENSG00000065609.14	chr6:83605804-83607698(-)	SNAP91	0.0661854335117126	3.02691546679406	2.31823472342427	0.0209710742592584	0.17773706285217003	-3.84008799137208	0	Junction
ENSG00000172292.14	chr2:168547702-168561191(+)	CERS6	0.0715810745150292	2.11438882733022	2.3182285467138	0.0209714135593492	0.17773706285217003	-3.6910861464456897	0	Junction
ENSG00000087495.16	chr20:59806195-59836504(+)	PHACTR3	-0.0621521834564398	3.40211031396875	-2.31806653984534	0.0209803146629122	0.17779716047050897	-3.88475905023834	0	Junction
ENSG00000166342.18	chr18:72748165-72749013(-)	NETO1	0.17389129032641898	-0.507196230219236	2.3180325395222203	0.0209821831538864	0.17779716047050897	-3.2788930421299796	0	Junction
ENSG00000127527.13	chr19:16394002-16395343(-)	EPS15L1	0.0754030404467009	1.7641081319131002	2.31799304257859	0.0209843538949514	0.17779716047050897	-3.6170231891127003	0	Junction
ENSG00000130294.14	chr2:240723559-240723974(-)	KIF1A	-0.0522102079721149	4.8529434331104095	-2.3179662961076	0.0209858239851487	0.17779716047050897	-4.03838407897763	0	Junction
ENSG00000048707.13	chr1:12354222-12355898(+)	VPS13D	0.0692612807489165	2.05350536554826	2.31795092593742	0.0209866688303209	0.17779716047050897	-3.6784630127649502	0	Junction
ENSG00000156261.12	chr21:29056553-29060540(-)	CCT8	0.04771887869507099	3.72231377041954	2.3179401175009797	0.0209872629505625	0.17779716047050897	-3.923874787156	0	Junction
ENSG00000107331.16	chr9:137010372-137010619(-)	ABCA2	-0.0683418909958841	4.44521755453791	-2.31793938574935	0.0209873031741607	0.17779716047050897	-3.99982230404206	0	Junction
ENSG00000261609.4	chr16:81377329-81377414(+)	GAN	0.0813610248246291	2.00232061626116	2.3179312339443503	0.020987751274652997	0.17779716047050897	-3.6641332298497002	0	Junction
ENSG00000272514.5	chr6:87428825-87431032(+)	CFAP206	0.28626015425981	-1.46049805924443	2.3178814545970203	0.0209904878011767	0.177810550471722	-3.30337218267618	0	Junction
ENSG00000100554.11	chr14:67350691-67352922(-)	ATP6V1D	0.0458445276548363	4.20282242992288	2.3178504629055	0.0209921916691242	0.177815191822854	-3.97791765806761	0	Junction
ENSG00000141447.16	chr18:24318810-24332941(-)	OSBPL1A	-0.0892459038295709	1.4835849357759	-2.31779463583496	0.0209952612472361	0.17783140032796	-3.55019102470509	0	Junction
ENSG00000038532.14	chr16:11003306-11020192(+)	CLEC16A	0.0872529805843861	1.1879406082600399	2.3177570769417004	0.0209973265945797	0.17783910160837	-3.49979059408276	0	Junction
ENSG00000008294.20	chr17:50982673-50984922(-)	SPAG9	-0.0412486735510477	4.36780093899361	-2.31756068684074	0.0210081288963868	0.17792079653618398	-3.9925090160448904	0	Junction
ENSG00000128731.15	chr15:28196355-28196460(-)	HERC2	0.0701968993214478	1.6502033294288	2.3175138183644397	0.0210107075830135	0.177928391902844	-3.6002114675447796	0	Junction
ENSG00000101222.12	chr20:3778807-3778950(-)	SPEF1	0.092541490179666	2.28476733700946	2.31750234088345	0.0210113391120764	0.177928391902844	-3.72543812370162	0	Junction
ENSG00000147251.15	chrX:118561518-118566004(+)	DOCK11	0.107908829354712	1.094593275616	2.31744162243219	0.0210146803189154	0.17794688979726697	-3.50612888156565	0	Junction
ENSG00000157445.14	chr3:54569856-54569953(+)	CACNA2D3	0.0709665851807897	3.75126565272389	2.31736753198583	0.0210187579877436	0.17797162148206397	-3.9293352483079795	0	Junction
ENSG00000145721.11	chr5:97124630-97142494(-)	LIX1	0.0980951982976902	2.53440435116398	2.31728952311558	0.0210230520604278	0.1779892660582	-3.7641766162614	0	Junction
ENSG00000183091.19	chr2:151492282-151492386(-)	NEB	-0.23464867932176803	-1.03877308251498	-2.3172876346645896	0.0210231560215273	0.1779892660582	-3.27599926263996	0	Junction
ENSG00000110076.18	chr11:64648339-64648733(-)	NRXN2	0.0853834002444846	1.57302072524235	2.31718395558234	0.0210288643480224	0.17802779627597898	-3.5813869688188897	0	Junction
ENSG00000111344.11	chr12:113100069-113100627(-)	RASAL1	-0.119595225889173	1.2798873083358402	-2.31709845421304	0.0210335728725036	0.178057858517025	-3.51840104210771	0	Junction
ENSG00000061676.14	chr2:182964809-182967215(-)	NCKAP1	0.0446165019221962	5.0747723587805895	2.3169871282094197	0.0210397049309313	0.178099967587525	-4.06614911690461	0	Junction
ENSG00000182168.14	chr4:95245145-95250486(-)	UNC5C	-0.10556993493832599	1.03181380663396	-2.3169428082008197	0.0210421466006427	0.178104271351537	-3.46975058808375	0	Junction
ENSG00000076924.11	chr19:7621037-7621134(-)	XAB2	-0.0892311876253764	1.47274790312113	-2.31693586699408	0.0210425290267696	0.178104271351537	-3.55602120277455	0	Junction
ENSG00000163075.12	chr2:119601378-119604671(+)	CFAP221	0.234892737418807	-1.13415068085773	2.31689115273647	0.0210449927067358	0.178115323417532	-3.27707322139491	0	Junction
ENSG00000115970.18	chr2:43560386-43566697(-)	THADA	0.10962306109836802	0.892235928178011	2.31681734920916	0.0210490597082292	0.17812554616683698	-3.44613064891606	0	Junction
ENSG00000169129.14	chr10:114307910-114308432(-)	AFAP1L2	-0.109883570875072	1.0379139164974398	-2.31681521475147	0.0210491773394303	0.17812554616683698	-3.45904351869181	0	Junction
ENSG00000171885.13	chr18:26862597-26865657(-)	AQP4	0.0877016370864838	6.763462714003481	2.31680313047596	0.0210498433217043	0.17812554616683698	-4.2284097341112705	0	Junction
ENSG00000163349.21	chr1:113956812-113957123(+)	HIPK1	0.0665473367306068	2.79993356531227	2.3167851830668598	0.0210508324639488	0.17812554616683698	-3.8083710317146005	0	Junction
ENSG00000186866.16	chr21:45270020-45277016(-)	POFUT2	0.12496150286556801	-0.0149567774185644	2.31672006906937	0.0210544214573175	0.17814611554850698	-3.29883244468538	0	Junction
ENSG00000153046.17	chr6:4892380-4935514(+)	CDYL	0.0693327345840517	2.06816097286907	2.31657433583565	0.0210624560110326	0.178199554036037	-3.67996792444504	0	Junction
ENSG00000089597.16	chr11:62629296-62629587(-)	GANAB	-0.0505095158552775	3.5078353598444503	-2.31656349009925	0.0210630540645748	0.178199554036037	-3.90381478250844	0	Junction
ENSG00000085733.15	chr11:70420511-70422939(+)	CTTN	-0.0885368141134394	1.72294666334269	-2.3164333028152	0.0210702339865288	0.17824608604732	-3.6103755371210293	0	Junction
ENSG00000261553.5	chr13:75727099-75727650(+)		-0.152347688808779	0.254768290127223	-2.31642174283315	0.0210708716312983	0.17824608604732	-3.3345019870963104	0	Junction
ENSG00000164627.17	chr6:39540222-39544554(-)	KIF6	-0.102912580422216	1.09907014264556	-2.31632745916086	0.021076072917643005	0.17828028136136603	-3.4734812299514104	0	Junction
ENSG00000158290.16	chrX:120558040-120559778(-)	CUL4B	0.176415383312923	-0.621652253356121	2.3163027915120296	0.0210774339272106	0.178280678528887	-3.2871698190411496	0	Junction
ENSG00000141449.14	chr18:21439638-21440268(+)	GREB1L	0.18314845417122602	-0.769376508046425	2.3162728216226203	0.0210790875853362	0.178280678528887	-3.2653608354547696	0	Junction
ENSG00000136270.13	chr7:45101373-45101502(-)	TBRG4	-0.079678979170935	1.65892781113783	-2.31624464345272	0.0210806424846969	0.178280678528887	-3.59815131401672	0	Junction
ENSG00000135525.18	chr6:136421800-136525831(-)	MAP7	-0.0639895069350804	3.8843486670627896	-2.31622332159871	0.0210818191124278	0.178280678528887	-3.94532881797275	0	Junction
ENSG00000132478.9	chr17:75784985-75809759(+)	UNK	-0.174997940240427	-0.392623254088289	-2.31622158787178	0.0210819147891464	0.178280678528887	-3.27065115487256	0	Junction
ENSG00000151176.7	chr12:113385284-113386936(+)	PLBD2	0.0951834105509306	1.5777194846041798	2.31614479453868	0.0210861530544717	0.178284578319363	-3.5908758792817403	0	Junction
ENSG00000179909.15	chr19:57701146-57701237(-)	ZNF154	0.11550900273276599	0.44138711653346097	2.31614350885838	0.0210862240182016	0.178284578319363	-3.3685312527307003	0	Junction
ENSG00000101986.11	chrX:153736255-153736344(+)	ABCD1	-0.16660490690379298	-0.34032958359801896	-2.31614085993552	0.0210863702274053	0.178284578319363	-3.2724708553660697	0	Junction
ENSG00000185345.18	chr6:162443474-162727661(-)	PARK2	0.10981000312039399	0.7477105106072479	2.31612710674351	0.0210871293589909	0.178284578319363	-3.4325358083156603	0	Junction
ENSG00000185345.18	chr6:162262766-162443309(-)	PARK2	0.09264242965874901	1.5180733521583798	2.31610162406572	0.0210885359833262	0.178284578319363	-3.5814849321407904	0	Junction
ENSG00000187097.12	chr14:73976413-73977023(-)	ENTPD5	-0.121081858280277	0.25742433979692003	-2.3160872401807597	0.0210893299990192	0.178284578319363	-3.32846295547602	0	Junction
ENSG00000113360.16	chr5:31493294-31495285(-)	DROSHA	0.0654917891819243	2.32766079335202	2.31604064797286	0.021091902150211003	0.17829057467394396	-3.73457356167373	0	Junction
ENSG00000196535.15	chr17:29111864-29114010(-)	MYO18A	-0.0604173302921641	2.6496716731257597	-2.31602154664782	0.0210929567297916	0.17829057467394396	-3.78192043529938	0	Junction
ENSG00000113719.15	chr5:172926570-172932435(+)	ERGIC1	0.0574250933588322	2.7877470368421298	2.3160114088538397	0.0210935164537045	0.17829057467394396	-3.80894472862661	0	Junction
ENSG00000164742.14	chr7:45685069-45685961(+)	ADCY1	0.132951314064138	2.32862464862909	2.3158724605049703	0.0211011893249932	0.178345629006433	-3.7337180563853503	0	Junction
ENSG00000161526.14	chr17:75703372-75703807(+)	SAP30BP	-0.0567443262650365	2.71626273754698	-2.3157778475294903	0.0211064153482386	0.178379997854118	-3.79442812690225	0	Junction
ENSG00000148053.15	chr9:84670961-84702158(+)	NTRK2	0.0645869258381739	5.94938448185429	2.3157518908273103	0.0211078492852967	0.17838231602630303	-4.14937615358419	0	Junction
ENSG00000219626.8	chr2:24138101-24139369(+)	FAM228B	-0.0748581051237757	2.65037104055205	-2.3157008905885097	0.0211106669612202	0.178396327270763	-3.7765306627468997	0	Junction
ENSG00000204852.15	chr12:110640518-110641023(+)	TCTN1	0.13527522571272	0.106857722201996	2.31561534924161	0.0211153937129506	0.17842646879227803	-3.3201425630988197	0	Junction
ENSG00000085377.13	chr6:105323769-105328828(-)	PREP	0.0985659428080645	0.8637465984916981	2.3155663074342296	0.0211181040298628	0.178439568931263	-3.45199130509344	0	Junction
ENSG00000011295.15	chr17:16026703-16027373(+)	TTC19	0.0756382159254426	2.70270612618334	2.3153825745454304	0.021128260813943	0.178515583857233	-3.7983812740999197	0	Junction
ENSG00000153902.13	chr19:35133765-35134032(-)	LGI4	-0.0883711237366204	2.1749532194223002	-2.3152536231629397	0.021135391818868997	0.178564343157824	-3.70080021570955	0	Junction
ENSG00000183091.19	chr2:151591456-151592033(-)	NEB	-0.24803731878385502	-0.8350339542413381	-2.31523623779231	0.021136353390006	0.178564343157824	-3.26840841332913	0	Junction
ENSG00000127481.14	chr1:19173307-19173438(-)	UBR4	0.0511797929687178	2.72470268351655	2.31514862255018	0.0211411999022871	0.17857409440564398	-3.8010873452451897	0	Junction
ENSG00000141503.15	chr17:4885966-4886119(+)	MINK1	0.0492898323683468	4.13876834023218	2.31510705689157	0.0211434994822746	0.17857409440564398	-3.97814532020384	0	Junction
ENSG00000078687.17	chr17:78004270-78005057(+)	TNRC6C	-0.0771212657438026	1.8814601264939999	-2.31510215967556	0.0211437704304345	0.17857409440564398	-3.64043353753913	0	Junction
ENSG00000197971.14	chr18:76985211-76988494(-)	MBP	-0.39202355066176703	2.19410119588155	-2.31510001157148	0.0211438892794992	0.17857409440564398	-3.6832759946490494	0	Junction
ENSG00000157823.16	chr15:89889141-89893880(-)	AP3S2	0.0551271055929769	3.06742650034832	2.31509274047025	0.0211442915751329	0.17857409440564398	-3.84980912300587	0	Junction
ENSG00000133627.17	chr7:152853578-152854457(+)	ACTR3B	0.0740018868749877	2.84950583344059	2.31506021385096	0.0211460912905354	0.17857409440564398	-3.8205548818175297	0	Junction
ENSG00000196504.15	chr2:152694623-152714549(-)	PRPF40A	-0.17424981509148002	-0.724243614808378	-2.31503870172547	0.0211472816416569	0.17857409440564398	-3.2685494105783395	0	Junction
ENSG00000148337.20	chr9:128166407-128166758(-)	CIZ1	-0.0811738119761126	1.6065048139790201	-2.31501871971868	0.0211483873777513	0.17857409440564398	-3.5877415689748595	0	Junction
ENSG00000133884.9	chr11:65344070-65344579(+)	DPF2	-0.0839827200736682	1.52771099291199	-2.31499689720835	0.0211495950188029	0.17857409440564398	-3.58638308799725	0	Junction
ENSG00000076924.11	chr19:7623883-7624300(-)	XAB2	-0.0853411608428383	1.71013118796925	-2.31498602990402	0.0211501964296193	0.17857409440564398	-3.6075062444967902	0	Junction
ENSG00000110077.14	chr11:60175612-60178259(-)	MS4A6A	-0.251705618220772	-1.53459016961708	-2.31496094460746	0.0211515847398115	0.17857409440564398	-3.2896415904200698	0	Junction
ENSG00000048991.16	chr2:135722007-135722468(+)	R3HDM1	-0.106534209525114	1.07313831308539	-2.31494336669766	0.0211525576118153	0.17857409440564398	-3.47850006656431	0	Junction
ENSG00000178971.13	chr17:8228320-8228502(-)	CTC1	-0.12054542712712898	0.161417287212937	-2.31494261503423	0.021152599214466	0.17857409440564398	-3.3197147864856	0	Junction
ENSG00000163539.16	chr3:33538943-33543432(-)	CLASP2	-0.0485603523360695	4.49953766528428	-2.3149194203872003	0.0211538830141108	0.17857513196386698	-4.01141103345263	0	Junction
ENSG00000153561.12	chr2:86771713-86773347(+)	RMND5A	-0.0570612567434714	2.92834765561935	-2.3148471351751203	0.0211578843627315	0.17859910893360997	-3.82593922436065	0	Junction
ENSG00000067840.12	chrX:153808140-153808341(-)	PDZD4	0.0957465789633068	2.24867850524996	2.3147807877382403	0.0211615576083794	0.17862031382292398	-3.71985250180698	0	Junction
ENSG00000133256.12	chr4:666615-667855(+)	PDE6B	-0.14673987674835598	1.27246587390686	-2.31469939239112	0.0211660647252376	0.178648554532767	-3.52100955984689	0	Junction
ENSG00000119403.13	chr9:120866097-120866869(-)	PHF19	-0.12146561798005301	0.266108833935846	-2.31464156247433	0.0211692674601011	0.178662213673854	-3.3336804161877	0	Junction
ENSG00000117139.16	chr1:202742506-202742654(-)	KDM5B	0.0817158289059908	1.5509288255124398	2.3146186463004503	0.021170536720267	0.178662213673854	-3.58712707488937	0	Junction
ENSG00000268083.5	chr19:38837480-38837593(-)	AC104534.3	-0.0394363061451528	4.3589124279	-2.31460725933252	0.021171167436028003	0.178662213673854	-3.9990203209279103	0	Junction
ENSG00000094880.10	chr5:138201240-138201342(-)	CDC23	-0.0993414012827356	0.986497817990742	-2.3144562842098195	0.0211795313903603	0.178718168163165	-3.46176597026918	0	Junction
ENSG00000039523.18	chr16:67545535-67545663(+)	FAM65A	-0.0729993838227373	2.5844580816222202	-2.31444563243202	0.0211801216032146	0.178718168163165	-3.7753421300751002	0	Junction
ENSG00000160321.14	chr19:21988910-22010791(-)	ZNF208	0.29763952851729103	-0.485335227488288	2.31406730412307	0.0212010940292871	0.178885321104442	-3.27627298537471	0	Junction
ENSG00000168710.17	chr1:110014858-110015424(+)	AHCYL1	0.0632284808290359	5.519961897015411	2.3139440386669303	0.0212079311050616	0.178923600907166	-4.11556797008926	0	Junction
ENSG00000134444.13	chr18:62254814-62255406(+)	KIAA1468	0.221079299214653	-1.37970062399356	2.3139106628540898	0.0212097826688031	0.178923600907166	-3.2998167308945603	0	Junction
ENSG00000110076.18	chr11:64623079-64626462(-)	NRXN2	0.0717901747415061	2.38657726223019	2.3139077261380097	0.0212099455934598	0.178923600907166	-3.74858226023759	0	Junction
ENSG00000181804.14	chr3:143493765-143495334(-)	SLC9A9	-0.0996218104113821	1.29406342631246	-2.3139016350676402	0.0212102835205082	0.178923600907166	-3.528966231602	0	Junction
ENSG00000156931.15	chr3:184957522-184964467(+)	VPS8	0.0668006554391773	2.3900458261478503	2.31380218168475	0.0212158017699278	0.17896033709471104	-3.74513716012352	0	Junction
ENSG00000105855.9	chr7:20406172-20409614(+)	ITGB8	0.0596825242585873	3.9552927577874906	2.31352526147761	0.0212311735217991	0.17908018133414202	-3.96167574052181	0	Junction
ENSG00000145555.14	chr5:16704686-16710907(-)	MYO10	-0.0809018529192936	3.16783303792864	-2.31346727726594	0.0212343934397491	0.17909752006083002	-3.86463569497302	0	Junction
ENSG00000105726.16	chr19:19659792-19659897(-)	ATP13A1	0.0954678596654332	0.8594873219838219	2.31337085356867	0.0212397488841398	0.17912768262480602	-3.4433251292466096	0	Junction
ENSG00000047457.13	chr3:149183606-149185238(-)	CP	0.28826876982141203	0.571500209499905	2.31336095737367	0.0212402985930535	0.17912768262480602	-3.45733948113828	0	Junction
ENSG00000149294.16	chr11:113207379-113207832(+)	NCAM1	-0.0463909869887542	5.4823981859263	-2.31332041052812	0.0212425509989658	0.179133346793886	-4.11032019059046	0	Junction
ENSG00000149571.11	chr11:126431527-126435267(-)	KIRREL3	-0.0954570659728106	1.49446889341237	-2.3133069410709797	0.0212432992830429	0.179133346793886	-3.5751544416345604	0	Junction
ENSG00000198626.15	chr1:237617487-237623764(+)	RYR2	0.0807986946552862	3.5808086618489505	2.3132041438534703	0.0212490108531247	0.179171687468174	-3.92224959816724	0	Junction
ENSG00000112234.8	chr6:98874442-98875414(-)	FBXL4	0.12903595174232302	0.00514680205707154	2.31315756323034	0.0212515993856344	0.17918313347024803	-3.31473889824688	0	Junction
ENSG00000215193.12	chr22:18127035-18130842(+)	PEX26	0.0875951961806035	2.08922472381677	2.31313779513599	0.0212526980020457	0.17918313347024803	-3.7044310069365003	0	Junction
ENSG00000006125.16	chr17:35710321-35717194(+)	AP2B1	0.0436085460495896	3.76715148422607	2.3130434305980803	0.0212579430174777	0.17920835755521397	-3.9412947816867994	0	Junction
ENSG00000115446.11	chr2:98608727-98609642(+)	UNC50	-0.362026463817052	-1.72814580391525	-2.31304204879846	0.0212580198297415	0.17920835755521397	-3.3510983930876805	0	Junction
ENSG00000062650.17	chr10:86467507-86470991(-)	WAPL	-0.050894546635522	2.67581233323139	-2.3130011335519103	0.0212602943597513	0.179217710427923	-3.7920025377375	0	Junction
ENSG00000110888.17	chr12:30711630-30713784(-)	CAPRIN2	0.0774573313998478	1.78866632954377	2.31294145168425	0.0212636125314532	0.179228455654663	-3.64112754897579	0	Junction
ENSG00000017483.14	chrX:48466873-48466961(-)	SLC38A5	-0.15935233133401402	1.17578350487725	-2.31291880827584	0.0212648715702905	0.179228455654663	-3.5098920669413705	0	Junction
ENSG00000135439.11	chr12:57730612-57730790(-)	AGAP2	-0.1993654609584	-0.333753346162474	-2.31291533889989	0.0212650644833626	0.179228455654663	-3.28518306888129	0	Junction
ENSG00000171587.14	chr21:40052108-40055724(-)	DSCAM	-0.148548735300354	-0.195888066723186	-2.31288688005923	0.0212666469820199	0.17922874615679202	-3.28534758351867	0	Junction
ENSG00000135931.17	chr2:231355935-231360753(+)	ARMC9	0.21387637706798798	-1.21073682874639	2.31287281293014	0.0212674292449207	0.17922874615679202	-3.2903580160406203	0	Junction
ENSG00000089006.16	chr20:17957038-17968374(-)	SNX5	-0.0758951622429549	2.06520529265122	-2.31276362513848	0.0212735019549269	0.17927010179777697	-3.6846708085974402	0	Junction
ENSG00000110046.12	chr11:64913924-64914080(-)	ATG2A	-0.12210532892669	0.35940906639708897	-2.31272800077738	0.0212754836071688	0.17927697977938897	-3.3496656708108596	0	Junction
ENSG00000142657.20	chr1:10400573-10403070(+)	PGD	-0.0749323465097302	2.38254909289229	-2.31263486527115	0.0212806651556527	0.17931081932341603	-3.74584930967022	0	Junction
ENSG00000105669.13	chr19:18899710-18899872(-)	COPE	-0.473385762964736	-2.26638173135894	-2.31253889763741	0.021286005422483004	0.17934599244746902	-3.4196678494135098	0	Junction
ENSG00000134243.11	chr1:109323122-109324898(-)	SORT1	-0.0594674531017157	4.848248201693281	-2.3124843513605295	0.021289041256380998	0.179361746700778	-4.05193672728899	0	Junction
ENSG00000197157.10	chr7:127929330-127990946(+)	SND1	0.0578202450140095	2.72485239764642	2.31214562558896	0.0213079018940648	0.179506721398087	-3.80907946792045	0	Junction
ENSG00000072501.17	chrX:53415170-53422491(-)	SMC1A	-0.0823544569267309	1.39364997299582	-2.3121334037529997	0.0213085826928593	0.179506721398087	-3.54846829410142	0	Junction
ENSG00000100934.14	chr14:39061872-39063323(-)	SEC23A	0.0609160847892854	2.75769638544836	2.31203797203232	0.0213138992259103	0.17952325696195004	-3.8109849291886	0	Junction
ENSG00000250424.4	chr7:30922645-30923449(+)	RP5-877J2.1	0.17685307143002899	3.60571493861521	2.31202876571856	0.0213144121740648	0.17952325696195004	-3.9324786089467003	0	Junction
ENSG00000167123.18	chr9:128423264-128424137(+)	CERCAM	-0.126183121268496	4.2574076502189	-2.3120129036205603	0.0213152959878503	0.17952325696195004	-3.9893971310129905	0	Junction
ENSG00000043143.20	chr5:134564611-134566115(+)	JADE2	-0.0630082580203114	2.78540750560587	-2.31200800431413	0.0213155689767899	0.17952325696195004	-3.81313314324843	0	Junction
ENSG00000153707.16	chr9:8436690-8437197(-)	PTPRD	-0.0872860232846973	2.9874522831713803	-2.31199343354215	0.0213163808770357	0.17952325696195004	-3.83942109397603	0	Junction
ENSG00000152422.15	chr5:83105059-83111027(+)	XRCC4	0.11306946275937801	0.7970847409891071	2.31185506530725	0.0213240922626611	0.179578369227189	-3.4387770594124003	0	Junction
ENSG00000231074.8	chr6:30296238-30326353(-)	HCG18	0.0902372872396009	1.03964804084842	2.3118113031266	0.0213265316758499	0.17958908058453002	-3.49164328760602	0	Junction
ENSG00000077157.21	chr1:202564548-202567777(+)	PPP1R12B	0.0659818630742372	2.48009353629431	2.3117477053026403	0.0213300772122779	0.17960293276987302	-3.76907403241546	0	Junction
ENSG00000138138.13	chr10:87767724-87770951(-)	ATAD1	0.0485987777629674	3.5702526649637596	2.3117262997037598	0.0213312706761156	0.17960293276987302	-3.9214960215082098	0	Junction
ENSG00000116679.15	chr1:185305644-185306484(-)	IVNS1ABP	0.203527611639582	-0.764416181650684	2.31171896943221	0.021331679387002	0.17960293276987302	-3.273518251428	0	Junction
ENSG00000124508.16	chr6:26390830-26392374(+)	BTN2A2	0.200045586254774	-1.0617338537659	2.31167611496438	0.0213340689426814	0.179613220683486	-3.28164897558487	0	Junction
ENSG00000119335.16	chr9:128692766-128692867(+)	SET	-0.052157346201867	4.44746651529637	-2.3115741328471096	0.021339756384286	0.17965127111497398	-4.01286594827286	0	Junction
ENSG00000173064.11	chr12:112203773-112204485(-)	HECTD4	0.0508911566224701	3.3126484936322202	2.31152496212841	0.021342499060195	0.17965580803276102	-3.89200258279912	0	Junction
ENSG00000115993.12	chr2:201394873-201395313(-)	TRAK2	0.0686228961721468	4.001389357091971	2.3115083363395	0.0213434264938429	0.17965580803276102	-3.9685891680197103	0	Junction
ENSG00000169727.12	chr17:82051965-82053273(+)	GPS1	-0.0723530625840804	1.9837986081993797	-2.3114952120612795	0.0213441586281837	0.17965580803276102	-3.67935401334837	0	Junction
ENSG00000151779.12	chr2:15417713-15424314(-)	NBAS	0.0493036644034933	3.5161256106229	2.3114630397454	0.0213459534450872	0.17965580803276102	-3.9142476846874903	0	Junction
ENSG00000275111.4	chr2:95165861-95176187(+)	ZNF2	-0.15650490049454802	-0.531237356166682	-2.3114389276705603	0.0213472986868445	0.17965580803276102	-3.2766643555708503	0	Junction
ENSG00000006611.15	chr11:17531543-17533254(-)	USH1C	0.19603614788203	0.21159586667408603	2.31143056282836	0.0213477653888046	0.17965580803276102	-3.34314786850579	0	Junction
ENSG00000183117.18	chr8:3359341-3367031(-)	CSMD1	-0.11807212020671401	0.37378236321468206	-2.31141280597783	0.0213487561312593	0.17965580803276102	-3.36475480862971	0	Junction
ENSG00000196588.14	chr22:40429768-40431404(-)	MKL1	0.0744006007323837	1.8068375169556798	2.31139698876183	0.0213496386857719	0.17965580803276102	-3.63919177145121	0	Junction
ENSG00000157103.10	chr3:10992930-11015671(+)	SLC6A1	-0.0909764246378749	1.72248643022095	-2.31136227594836	0.0213515756713301	0.17966227928682	-3.6208007946509504	0	Junction
ENSG00000073670.13	chr17:44774380-44774491(+)	ADAM11	0.163400107926641	0.11655846466973199	2.3113323336891898	0.0213532465819353	0.17966651107462	-3.3305071268618	0	Junction
ENSG00000130830.14	chrX:154784109-154785050(-)	MPP1	0.0693505737170625	1.9726278625917801	2.31123811232624	0.0213585052970308	0.17970092858479197	-3.68678927955788	0	Junction
ENSG00000151914.19	chr6:56635715-56636556(-)	DST	0.0438630839346975	5.09263267242183	2.31119240501897	0.0213610567368336	0.179710234390934	-4.07900824900766	0	Junction
ENSG00000135824.12	chr1:182669753-182671656(-)	RGS8	0.077450906272783	3.37175828971919	2.3111764415481897	0.0213619479007848	0.179710234390934	-3.8986471649855	0	Junction
ENSG00000124140.13	chr20:46021887-46023368(+)	SLC12A5	-0.23968318264845698	-0.579469454352455	-2.31115432945519	0.0213631823665001	0.17971079118051397	-3.2757640225976097	0	Junction
ENSG00000185164.14	chr16:18538677-18538858(-)	NOMO2	0.0719323356605514	3.14244595645576	2.3110258000897996	0.0213703590911945	0.179761332487723	-3.87077512326213	0	Junction
ENSG00000154328.15	chr8:11769792-11771445(+)	NEIL2	0.0897742425426714	1.31523001298323	2.3109241613844502	0.0213760358081688	0.179792266140873	-3.5438113363678996	0	Junction
ENSG00000204278.12	chr17:78232214-78233894(+)	TMEM235	-0.196665586676423	-0.390465250196245	-2.31091810408015	0.0213763741618751	0.179792266140873	-3.28774195661385	0	Junction
	chr11:123059725-123059815(-)		-0.5663391866837211	-2.62528423590285	-2.31082054266225	0.0213818244700217	0.179809504020577	-3.49019193021701	0	Junction
ENSG00000127603.23	chr1:39323009-39324192(+)	MACF1	0.0505434697499137	4.50607579216212	2.3107936607403596	0.0213833264529738	0.179809504020577	-4.02452983251314	0	Junction
ENSG00000171109.18	chr3:179365226-179367438(+)	MFN1	-0.0731555215054567	1.57886754117621	-2.31079108981708	0.0213834701038949	0.179809504020577	-3.59170368210248	0	Junction
ENSG00000165475.13	chr13:20432297-20489369(-)	CRYL1	-0.13706271011423302	0.591136053443683	-2.3107890156446	0.021383585999368	0.179809504020577	-3.39636655016113	0	Junction
ENSG00000088812.17	chr20:3535337-3540221(+)	ATRN	0.0786846210657016	2.0061596235140904	2.31077680530747	0.0213842682694779	0.179809504020577	-3.6918494976624103	0	Junction
ENSG00000137880.5	chr15:40764217-40765826(+)	GCHFR	-0.19674344118446802	-0.548342643582971	-2.3107341878743397	0.0213866497288553	0.17981801257874103	-3.27810405456916	0	Junction
ENSG00000154767.14	chr3:14170551-14172866(-)	XPC	-0.0756463615758959	1.86277598113298	-2.31071685910955	0.0213876181254065	0.17981801257874103	-3.6505156951186097	0	Junction
ENSG00000163462.17	chr1:155177076-155177194(+)	TRIM46	-0.10447973966732	0.7935948262354471	-2.31059379519371	0.0213944965028261	0.17986381897519	-3.44433718625777	0	Junction
ENSG00000129472.12	chr14:21463768-21468356(-)	RAB2B	-0.0595537329216843	2.49105725674684	-2.3105505098934502	0.0213969162958633	0.17986381897519	-3.77075173154494	0	Junction
ENSG00000102796.10	chr13:51768297-51769155(-)	DHRS12	-0.23623941866117001	-1.35349948691627	-2.31054955398782	0.0213969697368851	0.17986381897519	-3.31762344836447	0	Junction
ENSG00000107581.12	chr10:119042773-119044053(-)	EIF3A	-0.0606546420041557	3.6599338086372204	-2.31052531866577	0.0213983246798811	0.17986381897519	-3.93433733178999	0	Junction
ENSG00000151892.14	chr10:116089923-116093701(-)	GFRA1	0.10709157877756299	2.2042674169657	2.31051416558511	0.0213989482490383	0.17986381897519	-3.7256596791754504	0	Junction
ENSG00000088387.18	chr13:98807808-98808639(-)	DOCK9	-0.105281057005003	1.5106391830931	-2.31049388804039	0.0214000820080217	0.17986381897519	-3.57808644178187	0	Junction
ENSG00000178538.9	chr8:60232380-60265924(-)	CA8	0.10782008684733199	1.21938550923285	2.31045016736761	0.0214025266989122	0.17987453802437697	-3.5264637388501	0	Junction
ENSG00000131069.19	chr20:34923432-34925697(+)	ACSS2	-0.0870656987975035	1.3572905793861898	-2.31041915965656	0.0214042606781485	0.179879283152108	-3.54787309962989	0	Junction
ENSG00000114054.13	chr3:136256624-136260478(+)	PCCB	-0.0704767062939016	2.66797793008611	-2.31030828048479	0.0214104621465451	0.17989272646736498	-3.79761892724336	0	Junction
ENSG00000100239.15	chr22:50343551-50372019(+)	PPP6R2	0.11137667801653199	0.7479032463908539	2.31029608239434	0.0214111444812408	0.17989272646736498	-3.4284123172786702	0	Junction
ENSG00000118482.11	chr6:63709241-63711166(+)	PHF3	0.0539260010591369	2.4785173589842597	2.3102849359821604	0.0214117680039603	0.17989272646736498	-3.7677747195125	0	Junction
ENSG00000101190.12	chr20:62859527-62860124(-)	TCFL5	-0.0981503646451898	2.37616621577354	-2.31027759940577	0.0214121784157187	0.17989272646736498	-3.74129066798944	0	Junction
ENSG00000119335.16	chr9:128684008-128691169(+)	SET	0.16281088704857002	-0.188177949524238	2.31027165406324	0.0214125110062032	0.17989272646736498	-3.3041741634112203	0	Junction
ENSG00000153956.15	chr7:81959830-81961893(-)	CACNA2D1	0.0633975894796091	2.79814101403046	2.31026510971467	0.0214128771111162	0.17989272646736498	-3.82492374584556	0	Junction
ENSG00000172977.12	chr11:65712835-65712921(+)	KAT5	-0.0618175567113822	2.39241154612525	-2.31017699024799	0.0214178072362746	0.179924318612852	-3.75347184310007	0	Junction
ENSG00000198952.8	chr1:156260627-156261332(-)	SMG5	-0.0603947656272474	2.622129213059	-2.31015312313033	0.0214191427292229	0.17992482034437698	-3.7900504734364104	0	Junction
ENSG00000149970.14	chrX:21374962-21426496(+)	CNKSR2	0.0691862915045906	3.4702752246165605	2.3101081756700697	0.0214216579777932	0.17992482034437698	-3.9164520512166203	0	Junction
ENSG00000205763.13	chr7:32918373-32921338(-)	RP9P	0.110894982630197	1.01678259074513	2.31010602108447	0.0214217785543471	0.17992482034437698	-3.48584070601645	0	Junction
ENSG00000102038.15	chrX:129511984-129515686(-)	SMARCA1	0.0623021852704999	2.7178555189302402	2.3100923140808702	0.0214225456499741	0.17992482034437698	-3.8122991344216697	0	Junction
ENSG00000054356.13	chr2:219297434-219297884(-)	PTPRN	0.0875668454502834	3.54795855784824	2.30999199994484	0.02142816033845	0.179953824185743	-3.9262059102681297	0	Junction
ENSG00000162851.7	chr1:246544682-246548544(-)	TFB2M	-0.0950085446994443	0.729003221864332	-2.3099888139856897	0.0214283386810354	0.179953824185743	-3.4257088444266803	0	Junction
ENSG00000113161.15	chr5:75355523-75356342(+)	HMGCR	-0.0771060225284302	2.47414946857723	-2.3098668573930095	0.0214351665031563	0.180001336791572	-3.7709523449660898	0	Junction
ENSG00000130695.13	chr1:26258261-26259616(+)	CEP85	-0.0690827707014794	2.29337809037682	-2.30979087471531	0.0214394214061863	0.18001170980925899	-3.72805773901469	0	Junction
ENSG00000153132.12	chr4:140399041-140400356(-)	CLGN	0.172361254780353	-0.882979379432976	2.3097889382198797	0.0214395298563441	0.18001170980925899	-3.2772120456504905	0	Junction
ENSG00000120156.20	chr9:27172748-27173221(+)	TEK	-0.11798083536884699	0.751055167659609	-2.30978210633838	0.0214399124681647	0.18001170980925899	-3.4197974395801496	0	Junction
ENSG00000099364.16	chr16:30927452-30927572(+)	FBXL19	-0.0868181913393738	1.8451218071295	-2.30973144847783	0.0214427496907648	0.180022106099629	-3.64712157745849	0	Junction
ENSG00000144426.18	chr2:203138316-203138619(+)	NBEAL1	0.0843470807093789	1.53215311410582	2.3097182081091003	0.0214434913054673	0.180022106099629	-3.5878605270689397	0	Junction
ENSG00000170579.15	chr18:3534616-3567489(-)	DLGAP1	-0.0692409349181704	2.50672558382634	-2.30967316653318	0.0214460143256708	0.180033461779432	-3.7754155008166803	0	Junction
ENSG00000150672.16	chr11:83471728-83472726(-)	DLG2	-0.0552280989560174	4.51434972823796	-2.30963149514082	0.0214483487949311	0.18004323347232098	-4.023613077512859	0	Junction
ENSG00000196569.11	chr6:129144081-129146958(+)	LAMA2	0.13181535470758998	0.818911447157792	2.30958347746679	0.0214510390641251	0.180055990616558	-3.45070453566423	0	Junction
ENSG00000071205.11	chr4:147939900-147946616(+)	ARHGAP10	-0.0926845927437368	1.9723633611441	-2.30949648702533	0.0214559135980362	0.18008707967577497	-3.67022226598744	0	Junction
ENSG00000100422.13	chr22:46711150-46712167(-)	CERK	0.0705415754124618	2.26064350529143	2.3093739067321	0.0214627840629437	0.18013491698397602	-3.7364307888052797	0	Junction
ENSG00000135905.18	chr2:224876222-224885670(-)	DOCK10	-0.0749899346226697	2.53762725880267	-2.3091962839374	0.0214727430004401	0.180208668887703	-3.7750290470884003	0	Junction
ENSG00000118473.21	chr1:66643720-66670994(+)	SGIP1	-0.16348836110225698	0.0365657809521937	-2.30915034518673	0.0214753193472147	0.18021253033892798	-3.3202147181405097	0	Junction
ENSG00000137713.15	chr11:111748015-111752158(-)	PPP2R1B	-0.0975762267607997	1.04099597050088	-2.30914630047962	0.0214755461962808	0.18021253033892798	-3.48262394200054	0	Junction
ENSG00000130816.14	chr19:10162749-10163325(-)	DNMT1	-0.100081076499455	1.1021150756798102	-2.30912349920213	0.0214768250545195	0.180213430831958	-3.49709144073147	0	Junction
ENSG00000154518.9	chr2:175181467-175181655(-)	ATP5G3	0.0520950683034936	4.66332496053865	2.30895908024602	0.021486048813051994	0.18026607716888302	-4.04501219792732	0	Junction
ENSG00000164733.20	chr8:11845223-11845660(-)	CTSB	0.0614307553892491	5.38458157048424	2.3089558277917503	0.0214862313077925	0.18026607716888302	-4.11521020577054	0	Junction
ENSG00000071553.16	chrX:154429175-154431829(+)	ATP6AP1	-0.058456976762972	3.1835838527657505	-2.3089468459334	0.0214867352856074	0.18026607716888302	-3.8808682165519	0	Junction
ENSG00000015568.12	chr2:109826439-109826700(+)	RGPD5	0.141020085389233	1.67174052660565	2.30892810807714	0.021487786711969	0.18026607716888302	-3.6209931750056406	0	Junction
ENSG00000066422.4	chr3:101654822-101656103(-)	ZBTB11	0.0636088475598894	2.63830552671913	2.3088836458003996	0.0214902817776578	0.180272603663445	-3.80099483980389	0	Junction
ENSG00000100129.17	chr22:37858741-37862968(+)	EIF3L	0.043134299322506	4.5740924537340595	2.30885585206071	0.0214918415926439	0.180272603663445	-4.03481937937352	0	Junction
ENSG00000104177.17	chr15:48152285-48153791(-)	MYEF2	-0.088683124241083	1.9185226872144898	-2.30885159572008	0.0214920804718603	0.180272603663445	-3.6715931388777405	0	Junction
ENSG00000077044.10	chr2:233448376-233449102(+)	DGKD	0.0976038458804528	1.1578321563429799	2.30882583194669	0.0214935264653595	0.18027490231918902	-3.51352827021838	0	Junction
ENSG00000104064.16	chr15:50301369-50302928(-)	GABPB1	0.10448496320538601	0.8116648762226569	2.30874862759388	0.0214978600740696	0.18027725376263198	-3.44102662634826	0	Junction
ENSG00000197748.12	chr10:104162042-104162316(-)	CFAP43	0.223018351785986	0.5313919860790121	2.30874862324725	0.0214978603180746	0.18027725376263198	-3.4057479477415895	0	Junction
	chrX:129032495-129033252(-)		-0.23930392798139102	-1.2173228836470602	-2.30874455916017	0.0214980884632027	0.18027725376263198	-3.30081606218173	0	Junction
ENSG00000157764.12	chr7:140749419-140753274(-)	BRAF	0.065262271669701	2.18982059881971	2.3087373231989	0.0214984946726587	0.18027725376263198	-3.72503662004174	0	Junction
ENSG00000157216.15	chr1:54404638-54404857(-)	SSBP3	0.070121376172997	2.5990675861668397	2.30869189444837	0.0215010450867024	0.18028002224914397	-3.79643967958658	0	Junction
ENSG00000204161.13	chr10:49167010-49167908(-)	C10orf128	-0.188698587171541	-0.072703068793705	-2.30868969123612	0.021501168783896	0.18028002224914397	-3.3152721190816496	0	Junction
ENSG00000260630.6	chr16:88663401-88671276(+)	SNAI3-AS1	-0.107874914689887	0.534061620814554	-2.30858415513475	0.0215070947335203	0.180319880491838	-3.4084719110631903	0	Junction
ENSG00000116871.15	chr1:36178824-36178920(-)	MAP7D1	-0.257739612897248	-1.2308926345301898	-2.30854746662241	0.0215091551617932	0.180327326834687	-3.30120071850079	0	Junction
ENSG00000137145.20	chr9:19371821-19372036(+)	DENND4C	0.10047868841279199	0.7254727391063829	2.3084932187474503	0.0215122020407287	0.18033445775078896	-3.4345663769712202	0	Junction
ENSG00000172977.12	chr11:65713059-65713592(+)	KAT5	-0.06513548192426401	1.96169997682154	-2.3084905775339704	0.0215123503964049	0.18033445775078896	-3.67233400826469	0	Junction
ENSG00000174953.13	chr3:154277719-154280578(-)	DHX36	0.0623391905372284	2.52503032544696	2.30840994026832	0.0215168801828581	0.180362601173132	-3.7852615767322795	0	Junction
ENSG00000228016.1	chr2:172734434-172735294(-)	RAPGEF4-AS1	0.17229604187504	-1.04822820950549	2.3083864019251896	0.0215182026029941	0.18036385763979698	-3.2828626369603997	0	Junction
ENSG00000100650.15	chr14:69769252-69769510(+)	SRSF5	-0.327412339759081	-0.873678452506246	-2.30819592682499	0.0215289063993312	0.180443743631947	-3.28038719302198	0	Junction
ENSG00000071889.16	chrX:154507491-154507810(-)	FAM3A	-0.0799167647226875	1.4625862118604198	-2.3081681368872298	0.0215304684508716	0.18044700389317397	-3.5706298842324307	0	Junction
ENSG00000125844.15	chr20:17635665-17636576(-)	RRBP1	-0.0936989560861827	1.79514391563432	-2.30811190063742	0.021533629751336002	0.180459740275006	-3.6432376447056605	0	Junction
ENSG00000134532.15	chr12:23755725-23845982(-)	SOX5	0.0854197600642576	1.6454937094960702	2.3080993662594502	0.0215343344221552	0.180459740275006	-3.6123751684909506	0	Junction
ENSG00000183337.16	chrX:40062394-40062745(-)	BCOR	0.122253798153694	0.49621640578628706	2.3080747040500498	0.0215357209669793	0.18046152844939803	-3.3904826676553	0	Junction
ENSG00000189091.12	chr16:70538461-70539103(+)	SF3B3	-0.0516994705358376	2.85508911191301	-2.30804674443229	0.0215372929912177	0.180464870594513	-3.83188156537269	0	Junction
ENSG00000146350.13	chr6:121304626-121304754(-)	TBC1D32	-0.10647862398974302	0.770363116726949	-2.30788643047472	0.0215463085497234	0.18053057969721698	-3.4331430876294102	0	Junction
ENSG00000106261.16	chr7:100024308-100029860(+)	ZKSCAN1	-0.0514589888310755	3.24096477319893	-2.30775575510663	0.0215536597661963	0.180582337338515	-3.8882330191404404	0	Junction
ENSG00000100603.13	chr14:77735013-77735936(-)	SNW1	-0.058300970175954994	2.34559840195836	-2.3076934049781297	0.0215571680802804	0.180599484625294	-3.7481465069793796	0	Junction
ENSG00000104897.9	chr19:2245556-2246752(+)	SF3A2	-0.0810354484818675	1.7012422130823899	-2.30767765246398	0.0215580545209794	0.180599484625294	-3.6206060524388906	0	Junction
ENSG00000172432.18	chr6:43621791-43622002(-)	GTPBP2	-0.096195617518765	1.16570271139488	-2.3076180415212404	0.0215614092939647	0.18061775225421398	-3.51259788514403	0	Junction
ENSG00000091140.12	chr7:107917463-107917923(+)	DLD	0.0524510344686601	3.5718216628014905	2.3075110993559798	0.0215674289078375	0.18065123669025	-3.93173941854884	0	Junction
ENSG00000054967.12	chr11:73391224-73392210(+)	RELT	0.19646597018494	-0.8204578349729471	2.3074875112527202	0.021568756844453998	0.18065123669025	-3.2820130215315597	0	Junction
ENSG00000100003.17	chr22:30397171-30406341(+)	SEC14L2	0.17794521504169603	-0.350083824160356	2.30748444069232	0.0215689297126808	0.18065123669025	-3.2882837020481497	0	Junction
ENSG00000167703.14	chr17:1578324-1583203(-)	SLC43A2	0.12768968927295	1.12972996604302	2.3072439708939902	0.0215824715852225	0.18073697387037801	-3.5177207579610497	0	Junction
ENSG00000112893.9	chr5:109804278-109817272(+)	MAN2A1	-0.115725349559869	1.40231255782882	-2.3072299945627797	0.0215832588800609	0.18073697387037801	-3.55367271858222	0	Junction
ENSG00000172890.11	chr11:71455171-71458427(+)	NADSYN1	-0.0863407751334971	1.3954158321882502	-2.30722862161582	0.0215833362203128	0.18073697387037801	-3.55689427783179	0	Junction
ENSG00000153956.15	chr7:81965666-81967168(-)	CACNA2D1	0.0719883028013215	2.4158656166107	2.30721921446102	0.0215838661465876	0.18073697387037801	-3.77255519188407	0	Junction
ENSG00000055609.17	chr7:152205226-152207299(-)	KMT2C	0.0554754340399207	2.7582184966471406	2.30716323342894	0.0215870199197511	0.180746366864512	-3.8231610771052402	0	Junction
ENSG00000106868.16	chr9:112078725-112080073(-)	SUSD1	0.0799973573371374	1.71055519463419	2.30715758956902	0.0215873378971872	0.180746366864512	-3.64371278072773	0	Junction
ENSG00000204856.11	chr12:110469019-110473077(+)	FAM216A	0.115438181817884	0.59132791720766	2.3071088648459197	0.021590083238761	0.180754948040301	-3.4279669442635297	0	Junction
ENSG00000172531.14	chr11:67398646-67398721(-)	PPP1CA	-0.0464048983495204	4.09782321243502	-2.30709768989171	0.021590712922428004	0.180754948040301	-3.9887471178570895	0	Junction
ENSG00000152952.11	chr3:146070873-146071041(-)	PLOD2	0.10513524079595098	1.8397317805081201	2.30706223348523	0.021592710917861	0.18076183711238	-3.6582201657450897	0	Junction
ENSG00000103540.16	chr16:19525862-19527866(+)	CCP110	-0.138830768880074	0.379242593692384	-2.30702442991675	0.021594841355650003	0.18076983410605396	-3.36519592935444	0	Junction
ENSG00000255248.7	chr11:122091720-122105070(-)	MIR100HG	0.22834249244679503	-1.1591865300354398	2.3070027302024503	0.0215960643361931	0.180770234342651	-3.29719438732064	0	Junction
ENSG00000173406.15	chr1:58506210-58522826(-)	DAB1	-0.22494311898208302	-0.405877582967351	-2.3068801272587405	0.0216029752886002	0.180817917290121	-3.28535502693071	0	Junction
ENSG00000124243.17	chr20:50818283-50830278(+)	BCAS4	-0.0910018398914052	1.3107430632111599	-2.3068599679043396	0.0216041118275647	0.180817917290121	-3.5538663355552997	0	Junction
ENSG00000019144.17	chr11:118607700-118613815(+)	PHLDB1	-0.19887347142884898	2.6764031521963196	-2.30679696308844	0.0216076642339754	0.180837810162746	-3.80481997174958	0	Junction
ENSG00000197081.12	chr6:160032714-160032941(+)	IGF2R	0.0953716449818387	0.6743628603709829	2.30672698916841	0.0216116101783651	0.180860994270552	-3.4252636289512903	0	Junction
ENSG00000100604.12	chr14:92929816-92931249(+)	CHGA	0.118160204894611	1.6554104228042001	2.30663145437224	0.0216169985594595	0.18089624651337502	-3.64121676539222	0	Junction
ENSG00000049323.15	chr2:33280159-33293159(+)	LTBP1	0.128433330158396	0.806509438065833	2.3065817704392404	0.0216198013110291	0.18090985892776199	-3.45486522993084	0	Junction
ENSG00000141524.15	chr17:78126907-78128611(-)	TMC6	-0.224124592213584	-0.9278253537184801	-2.3065312036096497	0.0216226541943321	0.180923889330022	-3.28660589488284	0	Junction
ENSG00000115234.10	chr2:27376388-27376478(+)	SNX17	-0.05059545208692401	3.3939987342342297	-2.30650652796761	0.0216240464660558	0.18092569745123896	-3.91037949478359	0	Junction
ENSG00000182534.13	chr17:76680880-76683846(-)	MXRA7	-0.0716506999948644	2.91212112989899	-2.30644147755525	0.0216277171756523	0.180946567744192	-3.84342790472108	0	Junction
ENSG00000148396.18	chr9:136459240-136459443(-)	SEC16A	0.0719409338457644	1.6750534613265902	2.30639506158162	0.021630336701171003	0.180956101051788	-3.6255082693850897	0	Junction
ENSG00000185760.15	chr6:73169855-73190572(+)	KCNQ5	0.0799411285860378	2.19915168950417	2.3063795991004596	0.0216312094012045	0.180956101051788	-3.75252874522555	0	Junction
ENSG00000125691.12	chr17:38850215-38850361(-)	RPL23	0.0405005077201613	5.8925562241619405	2.30627521960515	0.0216371013687154	0.18099554723164105	-4.16730793391536	0	Junction
ENSG00000188419.13	chrX:85981810-85987054(-)	CHM	0.227389595322423	-1.51203734508962	2.3062530892631	0.0216383507526509	0.180996155765445	-3.31872401504683	0	Junction
ENSG00000254986.7	chr11:66491625-66491697(+)	DPP3	-0.120386975260675	0.181733682174818	-2.30617021894896	0.0216430298142881	0.181023142827293	-3.34035126161179	0	Junction
ENSG00000070961.15	chr12:89642356-89655678(-)	ATP2B1	0.0606627839004232	5.27646015495843	2.30613539202422	0.0216449964919392	0.181023142827293	-4.11505626073833	0	Junction
ENSG00000135821.17	chr1:182384724-182385356(-)	GLUL	-0.0906156064065338	7.98065448863414	-2.3061193113570497	0.021645904620477004	0.181023142827293	-4.3652429085770805	0	Junction
ENSG00000120251.18	chr4:157360144-157361009(+)	GRIA2	-0.0736137191130873	3.94186026336783	-2.3061125875913	0.0216462843436713	0.181023142827293	-3.97680237336612	0	Junction
ENSG00000171100.14	chrX:150658028-150659663(+)	MTM1	0.0857616259028647	1.5138997819406799	2.30575610744277	0.0216664248196364	0.18117677468071802	-3.5940841380164503	0	Junction
ENSG00000151726.13	chr4:184803547-184805526(-)	ACSL1	-0.22283290056545	-0.6631543422355021	-2.3057457388763596	0.0216670108696668	0.18117677468071802	-3.2887405148744797	0	Junction
ENSG00000007202.14	chr17:28620016-28620508(-)	KIAA0100	0.0464426892850761	3.44920336852644	2.30561334169628	0.0216744954144027	0.18122950791544798	-3.92178641187086	0	Junction
ENSG00000105520.10	chr19:11359957-11361216(+)	PLPPR2	0.0755234778662332	2.4588769728102697	2.30556530534193	0.0216772115159835	0.18124160554138397	-3.78002920311691	0	Junction
ENSG00000218336.8	chr4:182775154-182789092(+)	TENM3	0.0727446725879168	2.31898736548443	2.3055430473102296	0.021678470144364	0.18124160554138397	-3.7590774228566097	0	Junction
ENSG00000135048.13	chr9:71740233-71745017(-)	TMEM2	-0.12799435946993698	0.6028855358268139	-2.30552524339974	0.0216794769508303	0.18124160554138397	-3.40727060205114	0	Junction
ENSG00000138443.15	chr2:203427270-203427495(+)	ABI2	0.21361605848544699	-1.0617010672810798	2.30549508526298	0.0216811824787799	0.18124601352091302	-3.2918754440842797	0	Junction
ENSG00000150991.14	chr12:124913040-124913495(-)	UBC	-0.0767948971877207	4.42473157627845	-2.30545319451097	0.0216835517138588	0.18125020305390302	-4.02360541284262	0	Junction
ENSG00000198382.8	chr11:76008868-76016814(+)	UVRAG	-0.0714568096897939	1.86662639513184	-2.30544455767271	0.0216840402197366	0.18125020305390302	-3.6581722414535403	0	Junction
ENSG00000143515.16	chr1:154331147-154331443(+)	ATP8B2	0.102430502567043	0.9654455735116559	2.30541014411482	0.0216859867712021	0.181256624379492	-3.4799877634756498	0	Junction
ENSG00000172534.13	chrX:153955543-153956190(-)	HCFC1	-0.0831781480604264	1.8063546120991	-2.3053496258851003	0.0216894102647918	0.181275388969388	-3.6475122876969506	0	Junction
ENSG00000143669.13	chr1:235715358-235716711(-)	LYST	0.0794932220567596	1.4982620043052501	2.30530480997781	0.0216919457882422	0.18128673046160798	-3.59552156389723	0	Junction
ENSG00000186642.15	chr11:72579384-72579533(-)	PDE2A	0.0718073278420934	3.9403514836799003	2.3051824792147	0.021698868142983996	0.181329456824765	-3.9784398472591604	0	Junction
ENSG00000079805.16	chr19:10759812-10772478(+)	DNM2	-0.0681295720418659	2.98717727503875	-2.30517280189627	0.0216994158376744	0.181329456824765	-3.8591787241142406	0	Junction
ENSG00000187239.16	chr9:129900102-129900425(-)	FNBP1	-0.0626305304045044	2.92087382832986	-2.30513334858967	0.0217016488505218	0.18133826576302398	-3.84785222323705	0	Junction
ENSG00000122218.14	chr1:160335323-160339908(-)	COPA	-0.0488564177390991	3.43905229733823	-2.30508003377344	0.0217046667282649	0.18135276205891895	-3.91976598970581	0	Junction
ENSG00000141338.13	chr17:68918547-68919300(-)	ABCA8	-0.125481861919029	2.5330881997745096	-2.30506104622766	0.0217057416042045	0.18135276205891895	-3.7800303359408396	0	Junction
ENSG00000153207.14	chr1:246876188-246876949(-)	AHCTF1	0.0729584395533514	1.8390801829112602	2.30494210435891	0.0217124759052254	0.181395145792007	-3.66124102549382	0	Junction
ENSG00000001626.14	chr7:117614714-117627521(+)	CFTR	0.187078189098437	-1.057409947749	2.30487335892664	0.0217163689956793	0.181395145792007	-3.2925101016091602	0	Junction
ENSG00000123636.17	chr2:159395835-159397067(-)	BAZ2B	0.268043958553102	-0.339781706853667	2.30487249784841	0.0217164177628657	0.181395145792007	-3.302622737565	0	Junction
ENSG00000121749.15	chr12:71896076-71896676(+)	TBC1D15	-0.0697500996796383	2.10817375176683	-2.3048692738372405	0.0217166003556667	0.181395145792007	-3.7080483743131203	0	Junction
ENSG00000075340.22	chr2:70677878-70678703(-)	ADD2	0.0612266968928733	3.9305090618757004	2.3048509441985803	0.0217176384855269	0.181395145792007	-3.97921058202252	0	Junction
ENSG00000124356.15	chr2:73844889-73845166(+)	STAMBP	-0.070112641822317	2.18991300506912	-2.30483178752628	0.0217187235021687	0.181395145792007	-3.72597028647846	0	Junction
ENSG00000215244.2	chr10:6271268-6326545(+)		0.20962445926476603	-0.7727899589322941	2.3048215397679703	0.0217193039454037	0.181395145792007	-3.28660851184156	0	Junction
ENSG00000138385.15	chr2:169808903-169810282(+)	SSB	0.0488597562236509	3.3530748845803497	2.3048048681507702	0.0217202482713667	0.181395145792007	-3.9109098667914997	0	Junction
ENSG00000067113.16	chr5:55426040-55441850(-)	PLPP1	-0.0633061581216691	2.98139764373917	-2.30474458500079	0.0217236631731553	0.18140858652940803	-3.85866128935335	0	Junction
ENSG00000149428.18	chr11:119052173-119052294(-)	HYOU1	0.0523359475514559	3.9372347206289797	2.30473482143718	0.0217242163007198	0.18140858652940803	-3.9792812557631896	0	Junction
ENSG00000054654.15	chr14:64163582-64165284(+)	SYNE2	0.223443522871566	-1.3638551875706597	2.30468776955877	0.0217268820666972	0.181420998475176	-3.31665231632355	0	Junction
ENSG00000144028.14	chr2:96298703-96298814(-)	SNRNP200	0.0594384516977603	2.48430631000065	2.3045880863362798	0.0217325306525027	0.18145831447762198	-3.7850805708700697	0	Junction
ENSG00000151572.16	chr12:101020141-101037094(+)	ANO4	-0.114850122007548	0.854439552711585	-2.30442427158494	0.021741816061648	0.181525990864253	-3.4526272758620093	0	Junction
ENSG00000186960.10	chr14:28772856-28773359(+)	LINC01551	0.0828206730170545	3.68450153751391	2.30439600577107	0.0217434185857324	0.18152951771779102	-3.95112112567624	0	Junction
ENSG00000129317.14	chr12:43746239-43748449(-)	PUS7L	0.0946992926140144	1.02869091329822	2.30431952244977	0.0217477553082428	0.18155586998211498	-3.49471371314035	0	Junction
ENSG00000144218.18	chr2:99558969-99560364(-)	AFF3	0.100861900381793	1.32737403194671	2.30427267938862	0.0217504117553752	0.181567333848214	-3.5657419604476406	0	Junction
ENSG00000124920.13	chr11:61777846-61778379(+)	MYRF	-0.0815951064002276	2.97985498548797	-2.3042536812249304	0.0217514892127735	0.181567333848214	-3.8562320382057202	0	Junction
ENSG00000150175.13	chr10:46880879-46883183(+)	FRMPD2B	0.36484153581567697	-1.14651960740667	2.3042110263398503	0.0217539085018226	0.18157767514747697	-3.2965091065352405	0	Junction
ENSG00000004864.13	chr7:96170126-96171471(-)	SLC25A13	-0.11834183638605698	0.6892007406322671	-2.3041466653181497	0.0217575593590978	0.181594211004624	-3.42853078104824	0	Junction
ENSG00000130332.14	chr19:2328478-2328560(-)	LSM7	-0.0947985146931753	1.88641467206138	-2.3041339090774198	0.0217582830161218	0.181594211004624	-3.6764574989382597	0	Junction
ENSG00000100982.11	chr20:45940613-45940808(+)	PCIF1	-0.0876563558265958	1.3996382370475	-2.3041046345667797	0.0217599438282653	0.181594211004624	-3.5660079151427	0	Junction
ENSG00000162869.15	chr2:48510114-48511339(+)	PPP1R21	0.0563883740162415	3.3038127576968197	2.30402580189986	0.0217644167424531	0.181594211004624	-3.90626936161273	0	Junction
ENSG00000056277.15	chrX:130229135-130230509(-)	ZNF280C	0.18894837562872197	-1.2028784558649699	2.30401468071079	0.0217650478161353	0.181594211004624	-3.30820251467288	0	Junction
	chr2:200431538-200449375(-)		-0.255736637739314	-1.12711591395946	-2.30398954498942	0.0217664742056375	0.181594211004624	-3.29930164211006	0	Junction
ENSG00000182230.11	chr5:176124121-176124262(+)	FAM153B	-0.14913247161571	0.22454582581739702	-2.30398570757353	0.0217666919766055	0.181594211004624	-3.36815028031872	0	Junction
ENSG00000160188.9	chr21:42482709-42485668(-)	RSPH1	0.222415994376987	0.03200841401531	2.30398302190033	0.0217668443880236	0.181594211004624	-3.35054749913787	0	Junction
ENSG00000088356.5	chr20:31945890-31946495(-)	PDRG1	0.0874817763009833	1.37151874385251	2.3039641797522203	0.021767913702389	0.181594211004624	-3.56719455456129	0	Junction
ENSG00000173801.16	chr17:41769678-41771646(-)	JUP	-0.14622002110780702	0.377671688912178	-2.30394740035545	0.0217688659917932	0.181594211004624	-3.3778695724373002	0	Junction
ENSG00000012171.18	chr3:50270285-50270432(+)	SEMA3B	-0.0923075362945469	3.45090166904522	-2.3039205576431496	0.0217703894852149	0.181594211004624	-3.9209529647289996	0	Junction
ENSG00000118762.7	chr4:88065496-88065761(+)	PKD2	-0.066997610718747	2.50992344817254	-2.3039059710110803	0.0217712174077583	0.181594211004624	-3.78325106923225	0	Junction
ENSG00000129219.13	chr17:4818824-4819083(+)	PLD2	0.113569261828232	0.7290226463394169	2.30390563639131	0.0217712364007624	0.181594211004624	-3.44151630070506	0	Junction
ENSG00000112531.16	chr6:163415336-163455278(+)	QKI	-0.0484550439148647	6.17838179446159	-2.3038429514649503	0.0217747946499018	0.18161189484775	-4.1964644381418905	0	Junction
ENSG00000188211.8	chr11:17357002-17367008(+)	NCR3LG1	0.10448111376551102	0.968251044485404	2.3038232403265098	0.0217759136385923	0.18161189484775	-3.50404190798824	0	Junction
ENSG00000138134.11	chr10:88913459-88914533(+)	STAMBPL1	0.11279401318797098	0.8520660847276941	2.30380589388412	0.0217768984265675	0.18161189484775	-3.4718097161655597	0	Junction
ENSG00000198722.14	chr9:35370397-35375126(+)	UNC13B	-0.09340740202023899	1.4588912580120599	-2.30363162347573	0.0217867942228766	0.18168457233730897	-3.582681625446	0	Junction
ENSG00000060709.14	chr12:130428338-130434733(-)	RIMBP2	0.146789879886492	0.0542553071417776	2.30358981701591	0.0217891687512343	0.18169452394203	-3.34389390688142	0	Junction
ENSG00000137821.11	chr15:70919194-70936760(+)	LRRC49	0.0545049267843749	3.2263216423861896	2.3035185609194504	0.0217932164847564	0.18171842615826397	-3.8927636764963798	0	Junction
ENSG00000141040.14	chr17:16563826-16566524(-)	ZNF287	0.0783963260066178	1.4924655784277099	2.30347957681026	0.0217954312720448	0.18172704295204603	-3.59992852625767	0	Junction
ENSG00000152061.23	chr1:174637489-174683521(+)	RABGAP1L	0.0727498053061909	2.03386669659153	2.3033962820935803	0.0218001641176486	0.181744898284728	-3.7084654965013497	0	Junction
ENSG00000188092.14	chr1:147943545-147943976(+)	GPR89B	-0.300922902246043	-1.54297863553431	-2.3033759344118	0.0218013204191084	0.181744898284728	-3.35555530789713	0	Junction
ENSG00000026652.13	chr6:161139621-161146523(-)	AGPAT4	-0.0881411841573555	2.3542576047772403	-2.3033751474696698	0.021801365139890002	0.181744898284728	-3.75679115227556	0	Junction
ENSG00000172493.20	chr4:87105683-87105807(+)	AFF1	0.10747211620943099	0.7445769441850608	2.30335871892854	0.0218022987683932	0.181744898284728	-3.4460969405879904	0	Junction
ENSG00000132437.17	chr7:50499243-50503992(-)	DDC	0.20940955445325896	-1.54692079482834	2.30326594699329	0.0218075716221028	0.181779002100897	-3.3110773231154003	0	Junction
ENSG00000264522.5	chr1:149967522-149971062(-)	OTUD7B	-0.0751172104895182	2.41272290814457	-2.30324454291608	0.0218087883180923	0.18177929358063102	-3.76750058595777	0	Junction
ENSG00000073536.17	chr17:35137891-35139234(-)	NLE1	-0.13119712888420698	0.189497465006922	-2.30318268036419	0.0218123051740024	0.181789745717566	-3.35203054849774	0	Junction
ENSG00000051825.14	chr12:123198335-123202163(-)	MPHOSPH9	0.0749991566234874	1.6035396401610902	2.3031809087901602	0.0218124058944197	0.181789745717566	-3.61285190011162	0	Junction
ENSG00000122566.20	chr7:26197733-26200571(-)	HNRNPA2B1	-0.0443665942546377	5.37620797651929	-2.30315073387728	0.0218141215102041	0.18179419445807501	-4.12217759676904	0	Junction
ENSG00000167283.7	chr11:118407098-118408999(+)	ATP5L	0.0431592015799344	5.70871683351463	2.30305652794036	0.0218194784132575	0.181828986777146	-4.15758084686888	0	Junction
ENSG00000077721.15	chrX:119582677-119583126(+)	UBE2A	-0.0522553748494119	3.02383279468791	-2.30302558261946	0.0218212383310739	0.18183021395333104	-3.867175813147	0	Junction
ENSG00000228315.11	chr22:23695518-23705428(-)	GUSBP11	0.210317000809364	-1.0936743506372801	2.3029704129480097	0.0218243762402968	0.18183021395333104	-3.2981600016598303	0	Junction
ENSG00000187164.18	chr10:116954211-116960135(-)	SHTN1	-0.0718432896040659	4.588332247879349	-2.3029620902531898	0.0218248496480235	0.18183021395333104	-4.04543339135662	0	Junction
ENSG00000067445.20	chrX:54931032-54931203(+)	TRO	0.116516637123645	0.433280378557324	2.3029426258520203	0.0218259568482303	0.18183021395333104	-3.39364323506892	0	Junction
ENSG00000198853.11	chr9:35539109-35546429(+)	RUSC2	-0.0717955345305446	2.05327212881208	-2.3029312764052796	0.0218266024653502	0.18183021395333104	-3.7093270365788102	0	Junction
ENSG00000163703.17	chr3:9937673-9938014(+)	CRELD1	-0.0831553191210889	2.13003525015422	-2.30292924493576	0.0218267180279425	0.18183021395333104	-3.7226066691257405	0	Junction
ENSG00000138757.14	chr4:75655247-75655767(-)	G3BP2	0.0426510465115039	4.749372314959429	2.30280239867427	0.0218339348892373	0.181866064681651	-4.06760478145529	0	Junction
ENSG00000078747.13	chr20:34369471-34393790(+)	ITCH	-0.0596328174784335	2.83775011639619	-2.3027996611521098	0.0218340906623139	0.181866064681651	-3.84153605095371	0	Junction
ENSG00000139629.15	chr12:51354493-51355805(-)	GALNT6	-0.20201019108767998	-0.428294339471466	-2.3027912657819303	0.0218345683896683	0.181866064681651	-3.3075006540638197	0	Junction
ENSG00000169621.9	chr2:68513228-68513547(+)	APLF	0.0666835070077722	3.0296338547846697	2.30273886262988	0.0218375505276175	0.18188105527699203	-3.86741688664622	0	Junction
ENSG00000165695.9	chr9:132828085-132828644(-)	AK8	0.230769789769115	-0.9101772700004209	2.3027092219857	0.0218392374632802	0.18188525732480101	-3.2921914216315096	0	Junction
ENSG00000102054.17	chrX:16849302-16852045(-)	RBBP7	0.0465674637023676	3.51485864009235	2.3026545957153597	0.0218423467021809	0.181893926555279	-3.93344646977247	0	Junction
ENSG00000130723.17	chr9:131455167-131459169(+)	PRRC2B	-0.12354046728156	0.679742275201935	-2.30264938448652	0.0218426433370981	0.181893926555279	-3.4345101180836703	0	Junction
ENSG00000107798.17	chr10:89223831-89225091(-)	LIPA	-0.10107488676936802	3.0554121372748195	-2.3025532659919703	0.0218481152500786	0.18192964479745197	-3.86893081344333	0	Junction
ENSG00000117450.13	chr1:45514996-45515653(-)	PRDX1	-0.043434855001506005	6.1712908738145495	-2.302371096609	0.0218584892248163	0.182006176518749	-4.2001823931544395	0	Junction
ENSG00000135905.18	chr2:224862747-224864552(-)	DOCK10	-0.0742736456854913	2.9036104100181097	-2.3022980648207403	0.0218626493642421	0.18203096283921696	-3.85010335516494	0	Junction
ENSG00000077044.10	chr2:233354675-233388256(+)	DGKD	0.0962028311900991	1.25403747355101	2.30227283283133	0.0218640868250671	0.182033078364686	-3.54965697852759	0	Junction
ENSG00000128271.21	chr22:24432727-24433130(+)	ADORA2A	0.22622610491536901	-0.25540700849153003	2.30210800965159	0.0218734787964078	0.182094454495403	-3.3397538511024396	0	Junction
ENSG00000091039.16	chr12:76459896-76487509(-)	OSBPL8	0.0698409054736629	3.85953280349137	2.30208339789418	0.0218748815284837	0.182094454495403	-3.9750340869316	0	Junction
ENSG00000121741.16	chr13:20059563-20061052(+)	ZMYM2	0.0393690739019727	3.92463170090735	2.30208114255806	0.0218750100739188	0.182094454495403	-3.98282796954921	0	Junction
ENSG00000161010.14	chr5:179848067-179853377(-)	C5orf45	0.119265800849756	0.642255422932542	2.30199940592025	0.0218796691914465	0.182123359455094	-3.43153740038027	0	Junction
ENSG00000145293.15	chr4:82451246-82454721(+)	ENOPH1	-0.051570329810951	3.69190048279119	-2.30196747498771	0.0218814895405277	0.182123359455094	-3.95474124894069	0	Junction
ENSG00000061987.14	chr12:62549831-62552880(+)	MON2	-0.0752640754189544	2.27166824178176	-2.3019579193855404	0.0218820343211379	0.182123359455094	-3.74658650267631	0	Junction
ENSG00000099331.13	chr19:17172964-17175662(+)	MYO9B	-0.127186915126742	0.39807809123051396	-2.30185962416272	0.021887638981466	0.18214821401939604	-3.3854909692646302	0	Junction
ENSG00000184752.12	chr12:94994258-95002738(-)	NDUFA12	0.0457527116135128	3.97122446529629	2.3018496402956203	0.0218882083181801	0.18214821401939604	-3.9866602304370296	0	Junction
ENSG00000106665.15	chr7:74339005-74353879(+)	CLIP2	-0.0713849551456093	3.02542148939066	-2.3018432460039	0.021888572963748	0.18214821401939604	-3.8718957348751197	0	Junction
ENSG00000135525.18	chr6:136372650-136377754(-)	MAP7	-0.103434025073178	0.7883104710630708	-2.3018182064507995	0.0218900009387418	0.182150243124632	-3.46342058209495	0	Junction
ENSG00000135636.13	chr2:71679236-71681000(+)	DYSF	-0.123014056292707	2.0335367638383897	-2.30173358381356	0.0218948274662012	0.18218055038613098	-3.7042612122206005	0	Junction
ENSG00000138032.20	chr2:44218079-44218479(+)	PPM1B	-0.0433552187162348	3.98724492550385	-2.30170456768096	0.0218964826411794	0.18218446788616502	-3.9888511175163504	0	Junction
ENSG00000151422.12	chr5:108768239-108798123(+)	FER	0.0584752506117369	2.5782297138925094	2.30167727711012	0.0218980394842249	0.182187566859262	-3.80292053164895	0	Junction
ENSG00000251322.7	chr22:50711639-50714916(+)	SHANK3	-0.0893671701593486	3.4067142577670495	-2.30163501173898	0.0219004507843661	0.18219279073128897	-3.91754811089865	0	Junction
ENSG00000164080.13	chr3:51541651-51590366(+)	RAD54L2	-0.10508942664085999	0.936574894193721	-2.3016247511682	0.0219010361996572	0.18219279073128897	-3.474163778215	0	Junction
ENSG00000118276.11	chr18:31626385-31626998(-)	B4GALT6	0.0887883735058889	1.96766970415672	2.3015966054845802	0.021902642117496002	0.18219629697835896	-3.7176987863671	0	Junction
ENSG00000139971.15	chr14:58005183-58012118(-)	C14orf37	0.0789899120019201	2.0361881243155397	2.3014364301695096	0.0219117832534938	0.182246855920822	-3.71042039820863	0	Junction
ENSG00000119328.11	chr9:108939273-108939384(+)	FAM206A	-0.0845153480383921	1.31291929902584	-2.3014299262806803	0.0219121544980153	0.182246855920822	-3.56435626614088	0	Junction
ENSG00000198900.5	chr20:41121791-41122005(+)	TOP1	0.0593605583155362	2.9840018797276606	2.3014278267822097	0.0219122743393831	0.182246855920822	-3.87070010145023	0	Junction
ENSG00000177058.11	chr5:55652724-55656714(-)	SLC38A9	0.0777643790486249	1.96781457281091	2.30132129651316	0.0219183559400103	0.182274310516811	-3.6912694315321497	0	Junction
ENSG00000102780.16	chr13:42189310-42190402(+)	DGKH	0.0598596158940405	4.62656518724223	2.30129874976298	0.021919643278054	0.182274310516811	-4.05696194785175	0	Junction
ENSG00000106278.11	chr7:121984118-121996381(+)	PTPRZ1	0.0742408299518445	4.32763549606211	2.30129119371332	0.0219200747159888	0.182274310516811	-4.02801521447098	0	Junction
ENSG00000091164.12	chr18:56614597-56616244(-)	TXNL1	0.054911001753607004	3.60423977748962	2.3012869837708902	0.0219203150999545	0.182274310516811	-3.94760681327552	0	Junction
ENSG00000015475.18	chr22:17739489-17743802(-)	BID	-0.07874284660700599	1.9491715893922	-2.3012435616863502	0.0219227945966977	0.182285074531731	-3.68989014501651	0	Junction
	chr21:8401973-8446047(+)		-0.7371771311600649	-2.93954405752206	-2.30106303615159	0.0219331056294265	0.18236095202673	-3.5150453998125695	0	Junction
ENSG00000164076.16	chr3:49861578-49861790(-)	CAMKV	-0.0774195145745604	4.68115278468517	-2.30088528044058	0.0219432625977645	0.18243554043352803	-4.06376715385119	0	Junction
ENSG00000131778.17	chr1:147242831-147252622(+)	CHD1L	-0.10148947644855	1.49500273203893	-2.3007465824893303	0.0219511906575278	0.18249030914570802	-3.5946509969924803	0	Junction
ENSG00000137075.17	chr9:36369933-36375933(-)	RNF38	-0.0699236364451258	2.06725197653128	-2.3007285278907497	0.0219522228534515	0.18249030914570802	-3.7094126259474702	0	Junction
ENSG00000130304.16	chr19:17469011-17470539(+)	SLC27A1	-0.23269828502447198	-1.3692676001111102	-2.30067459881044	0.0219553062748058	0.182506078774493	-3.3325976898843197	0	Junction
ENSG00000198408.13	chr10:101804020-101806044(-)	MGEA5	0.0502804669861264	4.025911386354379	2.3006438474256097	0.0219570646695211	0.18251083285361996	-3.99712549441731	0	Junction
ENSG00000120656.11	chr1:28618031-28621913(-)	TAF12	-0.0793780023828793	1.57766353555163	-2.30060918688772	0.0219590467409491	0.18251112212664702	-3.6111066589699994	0	Junction
ENSG00000225830.11	chr10:49530841-49532542(-)	ERCC6	0.0873929748039281	1.32660773023331	2.3006017430061902	0.0219594724415406	0.18251112212664702	-3.56928827049792	0	Junction
ENSG00000141552.17	chr17:81891834-81893551(+)	ANAPC11	-0.0866956211886722	1.81548842091129	-2.3004500741411	0.0219681476482854	0.18256365157367396	-3.6642141929096206	0	Junction
ENSG00000078018.19	chr2:209625130-209653141(+)	MAP2	0.0626731909130198	6.02585293014349	2.30042769480717	0.0219694279623599	0.18256365157367396	-4.19641285380292	0	Junction
ENSG00000104915.14	chr19:13144871-13145287(-)	STX10	-0.08778827214048199	1.21728469055968	-2.3004106303359904	0.0219704042587409	0.18256365157367396	-3.53587785618481	0	Junction
ENSG00000125257.13	chr13:95178092-95186700(-)	ABCC4	0.133385307034762	0.59238711192611	2.30040825752031	0.0219705400158092	0.18256365157367396	-3.42987364638021	0	Junction
ENSG00000179776.17	chr16:66388441-66389357(+)	CDH5	-0.138128895077829	0.5041354102768429	-2.30036399081621	0.0219730728028149	0.182569017696601	-3.40703855043428	0	Junction
ENSG00000120262.9	chr6:151596578-151615442(+)	CCDC170	0.327676042618811	-1.53450078405716	2.30035548468916	0.021973559523061	0.182569017696601	-3.32831765382681	0	Junction
ENSG00000164610.8	chr7:33095433-33096492(-)	RP9	0.119000623007823	0.342071312361269	2.30032536412863	0.0219752830960301	0.182573476761913	-3.38521322658715	0	Junction
ENSG00000146281.5	chr6:89158461-89161782(+)	PM20D2	0.130598368816639	0.101122225101637	2.30027563690898	0.0219781288689302	0.18258725822332997	-3.3485356377892	0	Junction
ENSG00000133104.12	chr13:36304633-36312144(-)	SPG20	-0.0566746349590921	3.6908142240873802	-2.30020386549354	0.0219822367473379	0.182597627604793	-3.9596036956975	0	Junction
ENSG00000197555.9	chr14:71529371-71576534(+)	SIPA1L1	0.12651941648412598	0.252466485125107	2.3002021357625497	0.0219823357577653	0.182597627604793	-3.3896079970318995	0	Junction
ENSG00000156535.13	chr6:73762481-73762740(+)	CD109	0.21580187119185396	-1.03057134232094	2.3001916114697596	0.0219829381804853	0.182597627604793	-3.29920420039078	0	Junction
ENSG00000115761.15	chr2:10622151-10644319(-)	NOL10	-0.26198721044571305	-1.4026844781633299	-2.3000904933547597	0.0219887270335145	0.182635849672266	-3.3412085430947798	0	Junction
ENSG00000185345.18	chr6:161973418-162054090(-)	PARK2	0.0930465072098365	1.10857587260735	2.30000269154725	0.0219937546288355	0.18266774503431898	-3.5307511967780503	0	Junction
ENSG00000012061.15	chr19:45420428-45421177(-)	ERCC1	-0.0612680972220447	2.48342546758023	-2.29997600842466	0.0219952827227451	0.182670573632776	-3.78895313709444	0	Junction
ENSG00000079387.13	chr12:48083763-48088800(-)	SENP1	-0.0984932134501214	0.8348299352158409	-2.29994854318905	0.0219968557036918	0.182673774692026	-3.4543241602391297	0	Junction
ENSG00000172932.14	chr11:67299889-67299992(+)	ANKRD13D	0.0736573346919252	2.29208588656495	2.2998634294883	0.0220017309347255	0.18269614442756602	-3.7612439702623304	0	Junction
ENSG00000270231.3	chr1:120465372-120465977(+)	NBPF8	-0.129272092330094	0.467100084925752	-2.2998600460287997	0.0220019247555382	0.18269614442756602	-3.39369331527718	0	Junction
ENSG00000143742.12	chr1:225778013-225783299(+)	SRP9	0.0437142879318642	5.09179133628514	2.2998252586143	0.0220039176322322	0.182698220302173	-4.10519969205675	0	Junction
ENSG00000139629.15	chr12:51357451-51358129(-)	GALNT6	-0.200908365810218	-0.341472820823104	-2.29980552906798	0.0220050479545312	0.182698220302173	-3.31921347933058	0	Junction
ENSG00000010219.13	chr12:4610285-4612542(+)	DYRK4	-0.0819439371694285	1.56918953776647	-2.2997831209185096	0.0220063317977652	0.182698220302173	-3.61144131577691	0	Junction
ENSG00000138600.9	chr15:50722202-50725220(-)	SPPL2A	0.08525605447188299	1.38852145790854	2.2997727578345697	0.0220069255581275	0.182698220302173	-3.57992274151134	0	Junction
ENSG00000110367.11	chr11:118781185-118786051(-)	DDX6	0.037975280803437005	4.54259706759052	2.29973850105035	0.0220088884248429	0.182699200533777	-4.052639251790279	0	Junction
ENSG00000146966.12	chr7:140555714-140558142(-)	DENND2A	-0.0881888663916021	1.1780428518973	-2.29971397306425	0.0220102939387161	0.182699200533777	-3.5244487566723	0	Junction
ENSG00000091129.19	chr7:108175358-108176420(-)	NRCAM	0.15453132481087803	-0.6966329291569731	2.29970457556391	0.0220108324593481	0.182699200533777	-3.30909305497847	0	Junction
ENSG00000087152.15	chr17:44198131-44199495(-)	ATXN7L3	0.15541335178285098	-0.62700699619666	2.2996785753429703	0.0220123224533282	0.182699200533777	-3.29748871604193	0	Junction
ENSG00000169504.14	chr1:24840042-24840772(+)	CLIC4	-0.0884298381987218	4.202371799181741	-2.2996670638104906	0.0220129821725534	0.182699200533777	-4.01563028476911	0	Junction
	chr3:39502634-39502663(+)		-0.24916878158849698	-0.0788593664937318	-2.2995929577668996	0.022017229560201	0.18272459331523702	-3.33605675573439	0	Junction
ENSG00000117408.10	chr1:43950154-43956319(+)	IPO13	-0.0537170104767104	3.6704234297897593	-2.29955824086494	0.0220192196055176	0.18272685675607503	-3.95822518074104	0	Junction
ENSG00000143543.14	chr1:153975906-153976692(-)	JTB	0.0536615404312638	3.83059006744543	2.2995467544184702	0.0220198780672021	0.18272685675607503	-3.97670830845634	0	Junction
ENSG00000130024.14	chr6:169712540-169714732(-)	PHF10	-0.0583306679065755	2.8031250933026897	-2.29949658611783	0.0220227541716075	0.18273830346133801	-3.84215649366667	0	Junction
ENSG00000110090.12	chr11:68757731-68759568(-)	CPT1A	0.0851777150138267	1.63615036681319	2.29947347811276	0.0220240790435091	0.18273830346133801	-3.6327848795046096	0	Junction
ENSG00000182179.11	chr3:49809726-49809814(-)	UBA7	-0.13809392226945802	0.273808107798476	-2.29944269047841	0.0220258443266154	0.18273830346133801	-3.3691284661667003	0	Junction
ENSG00000121988.17	chr2:135219179-135224425(-)	ZRANB3	0.161445714739466	-0.6563484795842309	2.29943981290754	0.0220260093253806	0.18273830346133801	-3.29832803901161	0	Junction
ENSG00000125814.17	chr20:23390265-23394921(-)	NAPB	0.061404929455033	4.155431516559419	2.2993853931699504	0.0220291299346776	0.18275433675988503	-4.01259584834374	0	Junction
ENSG00000173511.9	chr11:64235501-64235812(+)	VEGFB	-0.101138527157512	1.10349818395224	-2.29935890662576	0.0220306489011791	0.182757081767992	-3.50940731528808	0	Junction
ENSG00000162849.15	chr1:245609529-245611792(+)	KIF26B	-0.21672524512325897	-1.34060886030157	-2.29928325860268	0.022034987713906003	0.182783217487683	-3.3392866438303197	0	Junction
ENSG00000047365.11	chr4:36068279-36073688(-)	ARAP2	-0.0488878683043986	3.55292506822454	-2.29923383515007	0.0220378228123847	0.18278707508758502	-3.94496019932708	0	Junction
ENSG00000164989.15	chr9:15779151-15784508(+)	CCDC171	0.12245327008610199	0.36738577807828904	2.2992299545966204	0.0220380454277067	0.18278707508758502	-3.38485946369596	0	Junction
ENSG00000148337.20	chr9:128180800-128185546(-)	CIZ1	-0.13949346434726	-0.352700806475226	-2.29918811168466	0.022040445950619998	0.18278707508758502	-3.30344139401336	0	Junction
	chr6:19839242-19843086(-)		-0.234887228867114	1.0965503660951499	-2.2991760646182997	0.0220411371317313	0.18278707508758502	-3.53371809782814	0	Junction
ENSG00000099960.12	chr22:21029231-21029335(-)	SLC7A4	0.20335713671536398	-1.26413024616603	2.29916448607785	0.0220418014497601	0.18278707508758502	-3.3001498180885602	0	Junction
ENSG00000077380.15	chr2:171725714-171725918(+)	DYNC1I2	-0.0599965821503679	3.85984937547777	-2.2991508745309104	0.0220425824337702	0.18278707508758502	-3.9793138306102596	0	Junction
ENSG00000115353.10	chr2:75051448-75053604(-)	TACR1	-0.150226882031332	-0.22922823251192898	-2.2991203479925	0.0220443340300164	0.18279174611434804	-3.32883521178601	0	Junction
ENSG00000133392.17	chr16:15735579-15737448(-)	MYH11	-0.271691905182798	-1.36816930614084	-2.29907608716023	0.022046873908509998	0.18279402791302	-3.33306473728261	0	Junction
ENSG00000172725.13	chr11:67439844-67440117(-)	CORO1B	-0.0807596632499796	1.7230940160711101	-2.29907413636096	0.0220469858597124	0.18279402791302	-3.6480541876492	0	Junction
ENSG00000110888.17	chr12:30716677-30719078(-)	CAPRIN2	0.0841639579601597	1.7405519827377	2.2989274802339597	0.0220554034880605	0.18284044558565699	-3.66233891672929	0	Junction
ENSG00000151376.16	chr11:86442920-86446313(-)	ME3	0.0707364326875329	3.35704267659936	2.2989214261028104	0.0220557510376173	0.18284044558565699	-3.9247899836833704	0	Junction
ENSG00000049246.14	chr1:7820240-7820466(+)	PER3	-0.0929053914022366	2.2631812064480896	-2.29891447257888	0.0220561502245243	0.18284044558565699	-3.75205747122746	0	Junction
ENSG00000131711.14	chr5:72203802-72205083(+)	MAP1B	0.0509025882336749	5.222838826543111	2.29863803431216	0.0220720250654382	0.18296218438815698	-4.12145427199905	0	Junction
ENSG00000166128.12	chr15:63256595-63259626(+)	RAB8B	-0.0699568957308279	2.0550615596704	-2.2985029708319	0.0220797848962348	0.18301664574109902	-3.71629496515971	0	Junction
ENSG00000129657.14	chr17:77141108-77142645(+)	SEC14L1	-0.0673400703556584	3.12764329607315	-2.2984586427062204	0.0220823322086763	0.183027897623775	-3.8903053971340493	0	Junction
ENSG00000130783.13	chr12:122788930-122792019(+)	CCDC62	0.130949724906835	0.133848910792574	2.29835063861025	0.0220885397304604	0.183069484053775	-3.35160229018318	0	Junction
ENSG00000105708.8	chr19:19714152-19714360(-)	ZNF14	0.0999674227934532	1.26819912804572	2.2983173416910097	0.0220904537739849	0.18307548363683102	-3.55984417476897	0	Junction
ENSG00000186642.15	chr11:72579609-72580576(-)	PDE2A	0.0679277720238784	4.47120675685805	2.2982770885439705	0.0220927678834128	0.183084797956361	-4.04945447226661	0	Junction
ENSG00000086289.11	chr7:37921209-37948839(+)	EPDR1	0.13142931989826298	0.804991025279829	2.29822503882756	0.0220957604785691	0.183099733643048	-3.47563039704059	0	Junction
ENSG00000006747.14	chr7:12625143-12625761(+)	SCIN	0.14389398044371202	1.1347918133912	2.2981068652927203	0.0221025561727505	0.183121289569131	-3.5526921027036	0	Junction
ENSG00000106804.7	chr9:120969119-120970169(-)	C5	0.143747121202034	-0.18475271088752898	2.29809051959161	0.0221034962932654	0.183121289569131	-3.32112388794042	0	Junction
ENSG00000151917.17	chr6:56992556-57015132(+)	BEND6	0.0918491041268911	1.72959819259481	2.29808559377127	0.0221037796079211	0.183121289569131	-3.66157427352282	0	Junction
ENSG00000120278.15	chr6:150768739-150786389(+)	PLEKHG1	0.143562782014288	0.352345466362459	2.2980828043579002	0.0221039400458909	0.183121289569131	-3.3896715085864706	0	Junction
ENSG00000127249.14	chr3:193448331-193454100(-)	ATP13A4	0.0931354736564798	2.3064633090981497	2.2980656937045403	0.0221049242171817	0.183121289569131	-3.76663101908548	0	Junction
ENSG00000156299.13	chr21:31266984-31276731(-)	TIAM1	-0.0861375710195571	1.7323005841789698	-2.2980556057254504	0.0221055044759252	0.183121289569131	-3.6559084614091497	0	Junction
ENSG00000018625.14	chr1:160128851-160129059(+)	ATP1A2	-0.522703098631159	-2.2960233433013304	-2.2978727060622	0.0221160271386769	0.183184060758189	-3.45012841591189	0	Junction
ENSG00000102003.10	chrX:49199034-49200150(-)	SYP	0.0601025355472614	4.354725758237049	2.29784637482826	0.0221175423987815	0.183184060758189	-4.04070522306264	0	Junction
ENSG00000089094.17	chr12:121574594-121575780(-)	KDM2B	-0.11079641305338099	0.358300067075701	-2.2978462784834	0.022117547943220003	0.183184060758189	-3.38215641699747	0	Junction
ENSG00000170365.9	chr4:145515014-145539803(+)	SMAD1	0.118247198143949	0.7592274977529592	2.29783256201019	0.0221183373089917	0.183184060758189	-3.4623662168264104	0	Junction
ENSG00000073803.13	chr3:185429057-185437446(+)	MAP3K13	0.11451744578669999	0.5667513535073361	2.29782041791577	0.0221190362068754	0.183184060758189	-3.4356882618871403	0	Junction
ENSG00000145708.10	chr5:76955864-76958740(+)	CRHBP	-0.231131742050406	-0.560246508684439	-2.29768603741617	0.0221267711501667	0.18323825422204	-3.3031638946164104	0	Junction
ENSG00000091844.7	chr6:153011763-153024261(-)	RGS17	-0.161383641466059	-0.6038130259999971	-2.29758853585213	0.0221323848199698	0.183261498512392	-3.3158658301026804	0	Junction
ENSG00000041802.10	chr3:194651217-194652728(-)	LSG1	-0.0946884541376628	1.2266407027855502	-2.29757593333433	0.0221331105029174	0.183261498512392	-3.55439047443361	0	Junction
ENSG00000178104.19	chr1:149005438-149007200(+)	PDE4DIP	0.0780894186938982	2.66722427820899	2.29757521122582	0.0221331520842726	0.183261498512392	-3.8320662647998	0	Junction
ENSG00000203879.11	chrX:154440140-154440374(+)	GDI1	-0.0351979570148196	5.75532767895162	-2.29726690279738	0.0221509117188294	0.18339867566332602	-4.17475195552043	0	Junction
ENSG00000104907.12	chr19:13109685-13109768(-)	TRMT1	-0.11182519613899199	0.672378847798138	-2.29723682465861	0.0221526449899351	0.18340188163368298	-3.4331467314351296	0	Junction
ENSG00000196535.15	chr17:29103665-29107079(-)	MYO18A	-0.0696801374296123	2.48383878685567	-2.29721880416498	0.0221536834886102	0.18340188163368298	-3.7962888996508197	0	Junction
ENSG00000189223.14	chr2:113259585-113263277(+)	PAX8-AS1	0.447955501164805	-2.05780847300799	2.2971749470157703	0.0221562110992991	0.18341150628671601	-3.41393695157123	0	Junction
ENSG00000102302.7	chrX:54468877-54470015(-)	FGD1	-0.13724111489663698	0.0874211912542862	-2.29715725592455	0.0221572307578485	0.18341150628671601	-3.34429917334242	0	Junction
ENSG00000186642.15	chr11:72591357-72596592(-)	PDE2A	0.0674972619604943	3.77985590057979	2.29711604443483	0.0221596062166895	0.18341542197182503	-3.97820523084604	0	Junction
ENSG00000198363.16	chr8:61642921-61643385(-)	ASPH	0.0531354940114692	4.4292322949743	2.2971069151992998	0.022160132462241	0.18341542197182503	-4.04674915919652	0	Junction
ENSG00000116266.10	chr1:108753145-108756689(+)	STXBP3	-0.0664534174033374	2.9253609892899597	-2.29708699310495	0.0221612808891165	0.18341542197182503	-3.86443673954519	0	Junction
ENSG00000122507.20	chr7:33357996-33367766(+)	BBS9	-0.062778243885123	2.51339483647287	-2.29695173579147	0.0221690792916855	0.18347009318574897	-3.79846512654711	0	Junction
ENSG00000163001.11	chr2:55544370-55544906(+)	CFAP36	0.0487166391409457	4.22308659906321	2.2969192765831603	0.022170951117935	0.183475713133008	-4.026179367336231	0	Junction
ENSG00000130175.9	chr19:11448630-11448913(+)	PRKCSH	-0.05941069120285201	3.55926316721282	-2.29683886994675	0.0221755885244702	0.183497573007732	-3.9517165431145203	0	Junction
ENSG00000008277.14	chr7:88136032-88143025(+)	ADAM22	0.0659819960900407	2.08605338106178	2.2968321101332	0.0221759784314236	0.183497573007732	-3.73754208637923	0	Junction
ENSG00000140987.19	chr16:3390518-3393648(-)	ZSCAN32	-0.22579326799163	-1.2713683668628202	-2.29671977668838	0.0221824587159338	0.18354132171365198	-3.33452234024162	0	Junction
ENSG00000274114.2	chr17:6657405-6657644(+)	CTC-281F24.3	-0.15779785659406198	0.00442567649115835	-2.2966234677907997	0.022188015893829	0.18357582118540697	-3.3733912866151603	0	Junction
ENSG00000171368.11	chr5:678065-693277(-)	TPPP	-0.106277122045822	2.43325084836219	-2.29660615374369	0.022189015071023995	0.18357582118540697	-3.78906880394303	0	Junction
ENSG00000099954.18	chr22:17538558-17538639(+)	CECR2	0.10837299647377802	0.47172327879152903	2.2965300933171497	0.0221934049113158	0.18358816989798601	-3.40667713538679	0	Junction
ENSG00000125755.18	chr19:45816975-45817958(-)	SYMPK	-0.079426173272366	1.6899861984578999	-2.29652030417365	0.0221939699484513	0.18358816989798601	-3.6436735057138803	0	Junction
ENSG00000170734.11	chr6:43587490-43597695(+)	POLH	-0.14727329689148097	-0.351520312796087	-2.29651825663896	0.0221940881353678	0.18358816989798601	-3.3092262294299104	0	Junction
ENSG00000143669.13	chr1:235677189-235677479(-)	LYST	0.0844264231655552	1.31776913837712	2.2964396110342498	0.0221986280990635	0.183615850262862	-3.57762209176515	0	Junction
ENSG00000120802.13	chr12:98545062-98546358(+)	TMPO	-0.147492020745695	-0.13453734625088	-2.2963600557822597	0.0222032213988055	0.18364396879617498	-3.32939097159233	0	Junction
ENSG00000141458.12	chr18:23538672-23539354(-)	NPC1	-0.0887598446641962	2.7232378527664305	-2.2963135907822	0.0222059045429851	0.18365628616187302	-3.8351802960618198	0	Junction
ENSG00000048707.13	chr1:12311926-12314114(+)	VPS13D	0.0580789710258264	2.5489997729578397	2.29616615673448	0.0222144200686496	0.183709909503237	-3.8150835287911296	0	Junction
ENSG00000179104.8	chr12:82986047-83030797(+)	TMTC2	-0.0846219506756807	1.6053620688633898	-2.29615998316439	0.0222147767051501	0.183709909503237	-3.62562371279562	0	Junction
ENSG00000163618.17	chr3:62544860-62549902(-)	CADPS	-0.109919614347113	0.5846552794966489	-2.29611851307607	0.0222171724902318	0.18371645541886603	-3.45668246387606	0	Junction
ENSG00000171055.14	chr2:36558514-36560784(-)	FEZ2	-0.0784656365479955	2.21709722315039	-2.29605011690363	0.0222211243257594	0.18371645541886603	-3.752747727342	0	Junction
ENSG00000141736.13	chr17:39717481-39719786(+)	ERBB2	0.12435837758067698	0.453349503995909	2.29604451197844	0.0222214481977317	0.18371645541886603	-3.4099465898971	0	Junction
ENSG00000204304.11	chr6:32186902-32187241(-)	PBX2	-0.0775383265734356	1.99691838758749	-2.29603695462248	0.0222218848944354	0.18371645541886603	-3.70959624685368	0	Junction
ENSG00000257093.6	chr7:141662852-141664171(-)	KIAA1147	0.0550073610168212	3.3070450669186604	2.29602696488031	0.0222224621564289	0.18371645541886603	-3.92374677063275	0	Junction
ENSG00000147592.8	chr8:70638630-70640901(-)	LACTB2	-0.11160494334887501	0.8639978918170419	-2.2960222574024103	0.0222227341848128	0.18371645541886603	-3.4882855158840096	0	Junction
ENSG00000113558.18	chr5:134167244-134173925(-)	SKP1	0.032080161596752005	6.54619359605214	2.2959891323311	0.0222246484469302	0.18372240688677102	-4.25320541264825	0	Junction
ENSG00000175711.8	chr17:83048786-83051736(-)	B3GNTL1	-0.18473217009986398	-0.7746808890232649	-2.2957994211471497	0.0222356144250629	0.18380318066179302	-3.3032009090151204	0	Junction
ENSG00000075399.13	chr16:89711970-89712046(-)	VPS9D1	-0.103775511478812	0.796076952085894	-2.29575672778642	0.0222380829035596	0.183813707825903	-3.4577529007931296	0	Junction
ENSG00000073417.14	chr15:85091182-85097947(+)	PDE8A	-0.10144477967831099	1.89610312292193	-2.2956876982383903	0.0222420746147261	0.18383101027656898	-3.6837925377161	0	Junction
ENSG00000079819.17	chr6:130865635-130885095(-)	EPB41L2	-0.15993069262034	1.3770358961851699	-2.29567919592	0.0222425663141069	0.18383101027656898	-3.5801867683872097	0	Junction
ENSG00000162639.15	chr1:108650389-108651029(-)	HENMT1	0.0804748273406949	1.44155043059975	2.2955885472977595	0.0222478092238255	0.183864463216835	-3.62150914282628	0	Junction
ENSG00000187231.13	chr2:179143804-179146401(-)	SESTD1	-0.0638589885178254	2.67402520379585	-2.29551758228629	0.022251914431293002	0.183886305316915	-3.82922114819352	0	Junction
ENSG00000165338.16	chr10:91498183-91498871(+)	HECTD2	0.118915796354317	0.595152405932469	2.29550133364944	0.0222528544808581	0.183886305316915	-3.44192717095129	0	Junction
ENSG00000107890.16	chr10:27044191-27046352(-)	ANKRD26	0.0971064704677248	1.19823814352335	2.29548087028485	0.0222540384188505	0.183886305316915	-3.55050131905176	0	Junction
ENSG00000206560.11	chr3:15724525-15735409(-)	ANKRD28	0.0612796053610468	2.5000682353119	2.2954451320494	0.0222561062388064	0.18388818747053798	-3.8077090744575397	0	Junction
ENSG00000213186.7	chr3:160439187-160485358(-)	TRIM59	-0.205363489192746	-0.6499352318744671	-2.29536327848087	0.0222608429313235	0.18388818747053798	-3.3043192452316	0	Junction
ENSG00000157601.13	chr21:41439849-41440886(+)	MX1	-0.120604192412195	1.9661000742838002	-2.2953395051065697	0.0222622188110245	0.18388818747053798	-3.7083189123798	0	Junction
ENSG00000148719.14	chr10:72343512-72344949(-)	DNAJB12	-0.0755973365242009	1.4967612151551002	-2.2953340779727998	0.0222625329158098	0.18388818747053798	-3.6084305513842203	0	Junction
ENSG00000070785.16	chr1:44857808-44874677(-)	EIF2B3	-0.0880791256177982	1.1889060191749798	-2.29531795498748	0.0222634660843882	0.18388818747053798	-3.5621995414399303	0	Junction
ENSG00000103657.13	chr15:63654325-63655741(-)	HERC1	0.0554995316259599	2.75512552274265	2.29530431279692	0.0222642556958242	0.18388818747053798	-3.8523407855075096	0	Junction
ENSG00000162231.13	chr11:62795944-62796065(-)	NXF1	-0.0938941271211914	1.10538083314261	-2.2952997681208	0.0222645187475891	0.18388818747053798	-3.5233468755757302	0	Junction
	chrX:146946273-146949733(+)		-0.29753189685640696	-1.30532219296244	-2.2952964493582297	0.0222647108435972	0.18388818747053798	-3.33357533906752	0	Junction
ENSG00000067225.17	chr15:72219111-72221167(-)	PKM	-0.297749093399528	-1.17381063819721	-2.29529101950294	0.0222650251366082	0.18388818747053798	-3.3213691931645	0	Junction
ENSG00000155275.18	chr4:8452990-8454741(+)	TRMT44	0.0968796410598212	1.13504054014771	2.2952408742918102	0.0222679278444297	0.18389884753807803	-3.5362888977267097	0	Junction
ENSG00000273003.1	chr11:65032204-65032430(+)	ARL2-SNX15	-0.0902215900490984	1.43843240680594	-2.2952214937682096	0.0222690497947581	0.18389884753807803	-3.59609583646076	0	Junction
ENSG00000101158.13	chr20:58987818-58988913(+)	NELFCD	-0.0865088854450817	1.32917472292701	-2.29520676700287	0.0222699023691814	0.18389884753807803	-3.5710449950069796	0	Junction
ENSG00000126216.13	chr13:112504164-112504625(-)	TUBGCP3	0.10399157772322999	0.524171549122422	2.29516803906402	0.0222721445759609	0.183907490439486	-3.4250829148693698	0	Junction
ENSG00000138942.15	chr22:31160304-31192683(+)	RNF185	-0.260899338693291	-1.24657594409375	-2.29511030052431	0.0222754877933282	0.183916242225641	-3.3220913441617697	0	Junction
ENSG00000197150.12	chr7:151036650-151040267(+)	ABCB8	-0.10697669293183802	0.6436126491373799	-2.2951084370245	0.0222755957022975	0.183916242225641	-3.4353537382918797	0	Junction
ENSG00000172432.18	chr6:43625561-43625755(-)	GTPBP2	-0.10553579989971	0.861772006812407	-2.29496845092181	0.0222837031287808	0.18397330580639298	-3.4757259862425203	0	Junction
ENSG00000261553.5	chr13:75728330-75760931(+)		-0.28081404536885196	-0.664922551406021	-2.29487809407576	0.0222889375982197	0.18400664552386303	-3.30573747496563	0	Junction
ENSG00000204186.7	chr2:206292117-206297245(+)	ZDBF2	-0.11169784788606402	0.8460739987420369	-2.2947494994759	0.0222963890728685	0.18405828319920498	-3.4805590450223196	0	Junction
ENSG00000081377.16	chr9:96564853-96565392(-)	CDC14B	-0.0708791643670729	2.90416995998769	-2.2947171567006697	0.0222982635324436	0.18406387914559302	-3.86144173501423	0	Junction
ENSG00000036257.12	chr2:224482079-224495831(-)	CUL3	0.058934284533564	2.6978385064815895	2.29461727364215	0.0223040532287057	0.18407501259413298	-3.84094592393741	0	Junction
ENSG00000113522.13	chr5:132605000-132608614(+)	RAD50	0.0649042167808232	2.62531173116533	2.29461473950559	0.0223042001363597	0.18407501259413298	-3.83169851457757	0	Junction
ENSG00000125772.12	chr20:5560077-5561464(-)	GPCPD1	0.0895559597199018	2.23958876869501	2.2946082061419197	0.0223045788890366	0.18407501259413298	-3.76347372836165	0	Junction
ENSG00000130340.15	chr6:157936041-157937433(+)	SNX9	-0.0698400100354098	2.29362639881338	-2.2946032199756097	0.0223048679512428	0.18407501259413298	-3.7672463226870296	0	Junction
ENSG00000107719.8	chr10:70541243-70541462(+)	PALD1	-0.128198061413654	0.516907859087026	-2.29457281416177	0.0223066307333075	0.18407501259413298	-3.41468108070957	0	Junction
ENSG00000114573.9	chr3:113788876-113789731(+)	ATP6V1A	0.0462851996047191	4.0868819264218095	2.29457002921018	0.0223067921974141	0.18407501259413298	-4.017855117144521	0	Junction
ENSG00000101654.17	chr18:13746338-13752325(+)	RNMT	0.062080811502722995	2.4198864546503702	2.29452881483246	0.0223091818170016	0.184075236218557	-3.79709876327902	0	Junction
ENSG00000129245.11	chr17:7592355-7592503(-)	FXR2	-0.0605500693295072	2.9023364872540895	-2.29452522168367	0.0223093901592281	0.184075236218557	-3.8690074412461604	0	Junction
ENSG00000153406.13	chr16:4463851-4466152(-)	NMRAL1	-0.0747331067340181	2.27060621148509	-2.29450764634902	0.022310409257654998	0.184075236218557	-3.76539715667786	0	Junction
ENSG00000116675.15	chr1:65408784-65411249(+)	DNAJC6	-0.0517499042010626	4.4660303841225195	-2.29447560326179	0.0223122673672531	0.184080693363782	-4.054978706864819	0	Junction
ENSG00000183036.10	chr21:39883554-39898475(+)	PCP4	0.348382454073975	-0.748459647197547	2.2944544095846298	0.0223134964171582	0.18408096033301302	-3.3214675233146806	0	Junction
ENSG00000174776.10	chr3:167522485-167527819(-)	WDR49	0.241073564845494	-0.6777262148664589	2.2944130524251003	0.0223158949447765	0.184088075822654	-3.30939975879131	0	Junction
ENSG00000271949.1	chr1:89843783-89933066(+)	RP11-302M6.4	-0.0883225679372721	1.99363857221307	-2.2943887914211403	0.022317302077676	0.184088075822654	-3.7120130227294905	0	Junction
ENSG00000075539.13	chr4:48565692-48567247(-)	FRYL	-0.0730696191928064	2.53928247166212	-2.2943776356298597	0.0223179491371148	0.184088075822654	-3.80990887230924	0	Junction
ENSG00000101049.14	chr20:43575005-43576223(+)	SGK2	-0.145725733516181	1.05574578714222	-2.29434519061989	0.022319831109251	0.184093727634345	-3.53093438555736	0	Junction
ENSG00000151914.19	chr6:56704370-56735227(-)	DST	0.0457378832028054	4.65192290070578	2.29431539982428	0.0223215592457375	0.18409811007321697	-4.0753789925379	0	Junction
ENSG00000166387.11	chr11:7642427-7648386(+)	PPFIBP2	-0.112525979954812	1.20160891355495	-2.2942931370913904	0.0223228507625303	0.18409889119377199	-3.54651472426563	0	Junction
ENSG00000065243.19	chr1:88760377-88770351(+)	PKN2	-0.0678738904389119	2.21678589954692	-2.29426435714488	0.0223245204558513	0.18410042728604198	-3.7499917294652905	0	Junction
ENSG00000138378.17	chr2:191034006-191034547(-)	STAT4	0.15338402685537697	-0.0821368434495189	2.29424866912737	0.022325430655574997	0.18410042728604198	-3.36920280695122	0	Junction
ENSG00000159363.17	chr1:17004412-17004691(-)	ATP13A2	0.0731857325098784	1.82700292253557	2.29420375554125	0.0223280366664333	0.18410228220705	-3.6846381437390603	0	Junction
ENSG00000177663.13	chr22:17105603-17107726(+)	IL17RA	-0.544165664088195	-1.58076334684372	-2.2942035385704	0.0223280492563284	0.18410228220705	-3.3444002069923697	0	Junction
ENSG00000222041.10	chr2:87455646-87583257(+)	LINC00152	-0.197783078552677	-0.6419746778014129	-2.29411960710119	0.0223329199071912	0.184109036891245	-3.30713941981909	0	Junction
ENSG00000100241.20	chr22:50461870-50461946(-)	SBF1	-0.0572883644211311	3.4045361772670497	-2.2941187173709303	0.0223329715443473	0.184109036891245	-3.9388295540789997	0	Junction
ENSG00000144857.14	chr3:113284859-113285371(+)	BOC	0.215111520427337	-1.2338021532348502	2.29411100374381	0.0223334192234647	0.184109036891245	-3.32108715570055	0	Junction
ENSG00000130856.15	chr18:76880317-76881320(+)	ZNF236	0.179703145716029	-0.438491914173361	2.2941022747839104	0.0223339258393388	0.184109036891245	-3.31152178057507	0	Junction
ENSG00000106263.17	chr7:2360903-2362644(+)	EIF3B	-0.0564465181702617	2.44301555811475	-2.29408630314461	0.0223348528355438	0.184109036891245	-3.7965879986364297	0	Junction
ENSG00000111077.17	chr12:53055237-53055567(+)	TNS2	-0.0906437253214066	1.5326641632097802	-2.29399713898562	0.0223400285531206	0.18414183325387304	-3.61401604275986	0	Junction
ENSG00000080493.14	chr4:71487019-71497500(+)	SLC4A4	0.0848573064874712	3.39973566250368	2.29389805117534	0.0223457815377389	0.18417938407773105	-3.9414703505155404	0	Junction
ENSG00000140199.11	chr15:34254590-34255261(-)	SLC12A6	-0.0688430858239366	1.90269001068385	-2.29384000527886	0.022349152251717998	0.18418915444808104	-3.696514126616	0	Junction
ENSG00000126217.20	chr13:113081280-113082426(+)	MCF2L	-0.0861346714273211	2.19581704937564	-2.29383639821673	0.0223493617277649	0.18418915444808104	-3.74974997628398	0	Junction
ENSG00000176289.4	chrX:149525077-149525743(+)	IDSP1	0.7692949321972621	-0.240320184882189	2.29377116168772	0.0223531505610899	0.18421051028927699	-3.3598546624134302	0	Junction
ENSG00000023171.15	chr11:123577578-123584311(+)	GRAMD1B	0.0729883950090799	2.20815589089224	2.2936526314215	0.022360036044337995	0.184241174724273	-3.7616125799462097	0	Junction
ENSG00000135617.3	chr2:73228575-73228794(-)	PRADC1	-0.0805831758967328	2.0429055407911	-2.2936517964684797	0.0223600845537477	0.184241174724273	-3.72068017828807	0	Junction
ENSG00000147130.14	chrX:71244471-71244789(-)	ZMYM3	-0.0739028468879441	2.0194768901159	-2.29361387550274	0.0223622877969096	0.184241174724273	-3.7222786169756605	0	Junction
ENSG00000141458.12	chr18:23573575-23586286(-)	NPC1	-0.10819253019733001	1.81298820226997	-2.29360993675091	0.0223625166528949	0.184241174724273	-3.67905993107996	0	Junction
ENSG00000019144.17	chr11:118625060-118627304(+)	PHLDB1	-0.0738729390354725	2.54807504805024	-2.29359705553989	0.0223632651129658	0.184241174724273	-3.81329787183996	0	Junction
ENSG00000066084.12	chr12:50718819-50718954(+)	DIP2B	-0.0769471878982858	2.78364096499575	-2.29356322941356	0.0223652306770646	0.184241174724273	-3.8509915046600898	0	Junction
ENSG00000131725.13	chrX:118441560-118442243(+)	WDR44	-0.0615926662126405	2.3241612575465496	-2.29356279907267	0.0223652556842278	0.184241174724273	-3.7755253838257996	0	Junction
ENSG00000022976.15	chr14:102339224-102341322(+)	ZNF839	0.12989350108889802	-0.000724148628410791	2.29348379409697	0.0223698470868776	0.18426912970648798	-3.3509519980806806	0	Junction
ENSG00000148498.15	chr10:34470264-34516978(-)	PARD3	0.0713795343008072	2.2638991660967003	2.29339810914815	0.0223748276286119	0.18429357155255802	-3.76832294185194	0	Junction
ENSG00000164961.15	chr8:125083259-125083712(-)	KIAA0196	-0.0809502062262925	1.8948254408915501	-2.29338809943722	0.0223754095183564	0.18429357155255802	-3.69263577552127	0	Junction
ENSG00000095059.15	chr19:12676143-12677107(-)	DHPS	-0.0560401811904568	3.00315831984815	-2.29337091559185	0.0223764084894336	0.18429357155255802	-3.88638625555942	0	Junction
ENSG00000175166.16	chr3:184303750-184303946(+)	PSMD2	0.0442900326189783	3.6652565076047496	2.2933408193374505	0.0223781582083656	0.184298114701887	-3.9731810277363095	0	Junction
ENSG00000102189.16	chr12:92826286-92827911(-)	EEA1	0.0673831465271884	2.20186121143778	2.2933072663985197	0.0223801090308462	0.18430431348947598	-3.7608119789497296	0	Junction
ENSG00000005379.15	chr17:58318453-58319089(-)	TSPOAP1	-0.0822896344617653	2.73874391875753	-2.2932826914689	0.0223815379514294	0.18430621388536603	-3.8456037271424504	0	Junction
ENSG00000065675.14	chr10:6486145-6491682(-)	PRKCQ	-0.160385429427248	-0.0810023065052633	-2.29322329238126	0.0223849920675631	0.18432479015004002	-3.3440369396454703	0	Junction
ENSG00000173226.16	chr3:121807444-121808915(-)	IQCB1	0.11370597924185	0.9385527846310179	2.2931666632441003	0.0223882855415665	0.184334848154525	-3.50649753030222	0	Junction
ENSG00000072210.18	chr17:19652633-19656365(+)	ALDH3A2	0.0725528964814903	2.84074244022984	2.2931610808945098	0.0223886102263676	0.184334848154525	-3.8683025185259803	0	Junction
ENSG00000077235.17	chr16:27495493-27497636(-)	GTF3C1	0.0667466284614655	2.03465575677816	2.2931341981347297	0.0223901738591453	0.184337855592112	-3.73231857051021	0	Junction
ENSG00000042286.14	chr10:70116775-70117811(-)	AIFM2	-0.113489014951325	0.431842326485399	-2.293088040137	0.0223928588563711	0.18434921090176198	-3.4039094160513503	0	Junction
ENSG00000121753.12	chr1:31741726-31741799(-)	ADGRB2	0.0594502000756778	4.01009171915838	2.29306928401092	0.0223939499750387	0.18434921090176198	-4.01372525152865	0	Junction
ENSG00000143437.20	chr1:150823346-150826542(-)	ARNT	-0.0819646418629498	1.3878610514245502	-2.29299841797827	0.022398072953742992	0.184362911540176	-3.58419421063964	0	Junction
ENSG00000075651.15	chr3:171688877-171692331(-)	PLD1	-0.11630936654910698	1.55737741824012	-2.2929683186510497	0.0223998243300581	0.184362911540176	-3.6198063736371897	0	Junction
ENSG00000131018.22	chr6:152483250-152484834(-)	SYNE1	0.0704637042525266	2.9744168718729402	2.29296624532446	0.0223999449742011	0.184362911540176	-3.8891506064962407	0	Junction
ENSG00000269699.5	chr19:56833985-56836017(-)	ZIM2	0.273005623835273	-1.21098719498524	2.29295828183201	0.0224004083646085	0.184362911540176	-3.3134906283809	0	Junction
ENSG00000079950.13	chr6:132471601-132472281(-)	STX7	-0.044238845069192005	4.0488568035698	-2.2929110792380096	0.0224031552244107	0.18437565418623802	-4.015329596173539	0	Junction
ENSG00000140479.16	chr15:101305356-101307212(-)	PCSK6	-0.125604080268286	2.1561683177892803	-2.2927976414640496	0.0224097577092967	0.184420125167589	-3.74349124299416	0	Junction
ENSG00000107798.17	chr10:89247650-89251706(-)	LIPA	-0.23849011673103102	-1.32903905357059	-2.2927719646326	0.0224112524285897	0.184422559505045	-3.32191202235946	0	Junction
ENSG00000144535.19	chr2:232263441-232300039(+)	DIS3L2	-0.11048816003588499	0.39009073599196503	-2.29275105988575	0.0224124694159178	0.18442270824347698	-3.3933766009853	0	Junction
ENSG00000073849.14	chr3:187022005-187038741(+)	ST6GAL1	0.237943136261568	-0.9079171262037	2.29268258586333	0.0224164560923333	0.184445646344112	-3.31284113843723	0	Junction
ENSG00000002822.15	chr7:2216288-2217961(-)	MAD1L1	-0.10915098483246401	0.372089396100067	-2.29262061362395	0.0224200647572329	0.184460769732925	-3.39103128490708	0	Junction
ENSG00000183091.19	chr2:151669132-151671022(-)	NEB	-0.207173427285223	-0.548520011118655	-2.2926098355280895	0.0224206924212352	0.184460769732925	-3.31126288983246	0	Junction
ENSG00000162687.16	chr1:196398672-196423049(-)	KCNT2	-0.12430094181248401	0.4135922755003139	-2.2925481561312	0.0224242846250406	0.184480456864203	-3.4026567228559204	0	Junction
ENSG00000164199.15	chr5:90652564-90653208(+)	ADGRV1	0.132219414956211	1.2665852654981498	2.29248098906577	0.0224281970016377	0.18449339288775102	-3.57088269836455	0	Junction
ENSG00000151148.13	chr12:109509715-109510343(+)	UBE3B	0.0871308626586137	1.3430679817629498	2.29245956373216	0.022429445119165	0.18449339288775102	-3.5882573333945094	0	Junction
ENSG00000072182.12	chr2:219537158-219537241(+)	ASIC4	0.211982133495432	-1.19093137241037	2.2924593913288103	0.0224294551626448	0.18449339288775102	-3.3276008072598	0	Junction
ENSG00000129422.14	chr8:17656066-17684327(-)	MTUS1	-0.19657084272217	-0.551573936709536	-2.29235522411741	0.0224355242155174	0.18452968251205398	-3.31240273923864	0	Junction
ENSG00000267360.6	chr19:37189754-37190023(-)	CTC-454I21.3	-0.0794571315895672	1.48499204817636	-2.29233384936624	0.0224367697413713	0.18452968251205398	-3.6109786708050002	0	Junction
ENSG00000196262.13	chr7:44798905-44799246(+)	PPIA	-0.193680030134167	-0.916456201119609	-2.29231751601935	0.0224377215407699	0.18452968251205398	-3.31516680257182	0	Junction
ENSG00000166387.11	chr11:7621028-7625776(+)	PPFIBP2	-0.120292350392872	0.739781300547998	-2.29229244764506	0.022439182428326	0.18452968251205398	-3.46041986431784	0	Junction
ENSG00000118200.14	chr1:200847293-200847639(+)	CAMSAP2	0.0471891184423927	3.3661127937980897	2.2922807345860097	0.0224398650484023	0.18452968251205398	-3.93877816849516	0	Junction
ENSG00000078674.17	chr8:18025454-18025543(+)	PCM1	0.0533327245096228	3.4175853076661005	2.2921382741375402	0.0224481688873822	0.184588099593818	-3.94680490396325	0	Junction
ENSG00000169604.19	chr2:69123087-69124564(+)	ANTXR1	0.0926050185993482	2.53237674945084	2.2920689829445298	0.0224522087525699	0.18460997714923497	-3.81882191162632	0	Junction
ENSG00000118322.12	chr5:160604042-160606764(-)	ATP10B	-0.167224589106329	-0.39190587559571505	-2.29203747687261	0.0224540458521761	0.18460997714923497	-3.31948902117022	0	Junction
ENSG00000103319.11	chr16:22266877-22273625(+)	EEF2K	-0.12123339527352499	0.577728846207754	-2.29203089154553	0.0224544298551093	0.18460997714923497	-3.4342656013012403	0	Junction
ENSG00000182944.17	chr22:29272432-29273740(+)	EWSR1	-0.0469568344644134	3.88738724207804	-2.29200478133677	0.0224559524474029	0.184612628145035	-4.00266728232867	0	Junction
ENSG00000255857.5	chr12:120201427-120206544(+)	PXN-AS1	-0.129293593026372	0.1441731857144	-2.29196549034217	0.0224582438346615	0.18462159885991897	-3.3766504598241602	0	Junction
ENSG00000166046.10	chr12:106336214-106340825(+)	TCP11L2	-0.116294071291709	1.06715365370136	-2.2919240988012	0.0224606579431035	0.18463157741131303	-3.52867818734079	0	Junction
ENSG00000196867.7	chr19:56547903-56548957(+)	ZFP28	-0.0907730207338909	1.17282244826198	-2.2917406830179905	0.0224713581585752	0.18470966488953897	-3.54540445148788	0	Junction
ENSG00000164066.12	chr4:127708669-127710912(+)	INTU	0.0891194282501036	1.8992915661110903	2.2916924822236098	0.0224741708623375	0.18471346522131	-3.7007500864514102	0	Junction
ENSG00000147130.14	chrX:71246099-71246352(-)	ZMYM3	-0.0766780864257395	1.74692504789272	-2.29166647581535	0.022475688564983998	0.18471346522131	-3.6695058907877303	0	Junction
ENSG00000166783.20	chr16:15623097-15624768(-)	KIAA0430	0.13044116425564	0.373379692026003	2.29165322000943	0.0224764621922598	0.18471346522131	-3.4040491340709402	0	Junction
ENSG00000132840.9	chr5:79080879-79082808(+)	BHMT2	0.21609637711899302	-0.9279074741651	2.29165045253515	0.022476623708841	0.18471346522131	-3.31358846869879	0	Junction
ENSG00000183914.14	chr17:7786688-7786896(+)	DNAH2	0.271430061251834	-1.61185369248714	2.29150252379323	0.022485258667077002	0.18474660792070702	-3.3649541463220203	0	Junction
ENSG00000153815.16	chr16:81670246-81671965(+)	CMIP	0.0899376859881589	1.71765907704918	2.2914973040153903	0.0224855634110002	0.18474660792070702	-3.66625411591057	0	Junction
ENSG00000162688.16	chr1:99913739-99915388(+)	AGL	0.0869114148843409	1.44253950069534	2.29149127227814	0.0224859155636711	0.18474660792070702	-3.6161419110196	0	Junction
ENSG00000004838.13	chr3:50342570-50342917(-)	ZMYND10	0.235178740297385	0.275524330817521	2.2914890123517297	0.0224860475068517	0.18474660792070702	-3.40003194415138	0	Junction
ENSG00000083097.14	chr6:83124820-83125165(+)	DOPEY1	0.11536845081995697	0.366276670316642	2.2914784921308198	0.0224866617266335	0.18474660792070702	-3.44408948916834	0	Junction
ENSG00000101310.14	chr20:18542403-18543018(+)	SEC23B	-0.06672979676206599	2.7314735928965597	-2.2913795227521803	0.0224924407394646	0.18478288428771106	-3.85215704800899	0	Junction
	chr17:513643-513780(-)		0.533536803062069	-2.84822321919808	2.29136173295706	0.0224934796573209	0.18478288428771106	-3.49171558319461	0	Junction
ENSG00000108448.20	chr17:18731236-18732038(+)	TRIM16L	0.12203238637293	0.362845334278633	2.29122566844031	0.0225014271630391	0.18483830147145602	-3.39751041450967	0	Junction
ENSG00000147419.16	chr8:27765252-27772512(-)	CCDC25	0.0652603263425803	2.4362055313225	2.29118193956392	0.0225039818797094	0.18484941595804502	-3.80641282994313	0	Junction
ENSG00000134077.15	chr3:9377889-9380502(+)	THUMPD3	-0.10058112078167598	1.01317985371426	-2.2911246357451605	0.0225073300512106	0.184857950923216	-3.52702914794147	0	Junction
ENSG00000100439.10	chr14:22604080-22606421(+)	ABHD4	0.10909730676600099	0.5922951549023461	2.2911110391983303	0.0225081245397471	0.184857950923216	-3.4446775030619103	0	Junction
ENSG00000136932.13	chr9:97916339-97922417(-)	TRMO	-0.111629891421776	0.8176297245467921	-2.2910937919492596	0.0225091323853885	0.184857950923216	-3.48234903499345	0	Junction
ENSG00000005156.11	chr17:34986132-34989465(+)	LIG3	-0.0791959147504927	1.67182312551898	-2.29108188978467	0.022509827913166	0.184857950923216	-3.65504530020522	0	Junction
ENSG00000115307.16	chr2:74529500-74529579(-)	AUP1	-0.0777927472923896	2.2077454221357997	-2.2909831809927903	0.0225155968898227	0.18489230213636898	-3.7602387284840093	0	Junction
ENSG00000125846.15	chr20:18305808-18306297(+)	ZNF133	-0.105730041780267	0.9167056218485379	-2.29091132492959	0.0225197972861892	0.18489230213636898	-3.49256866512804	0	Junction
ENSG00000170667.14	chr7:102495391-102496139(-)	RASA4B	-0.182711984945784	0.910088374445058	-2.29088351762599	0.0225214229650588	0.18489230213636898	-3.494883775239	0	Junction
ENSG00000151576.10	chr3:114076943-114079905(+)	QTRT2	-0.162529992702415	-0.724665232574362	-2.29087607664183	0.0225218579994611	0.18489230213636898	-3.3119199587261896	0	Junction
ENSG00000184014.7	chr11:9139855-9141939(-)	DENND5A	-0.0475472631554162	4.45575441907201	-2.2908744774919705	0.0225219514941267	0.18489230213636898	-4.06137357705373	0	Junction
ENSG00000170537.12	chr16:19051817-19056541(+)	TMC7	-0.119662287492199	0.665147947350393	-2.29086982307899	0.0225222236173839	0.18489230213636898	-3.4591619770081494	0	Junction
ENSG00000138744.14	chr4:75925812-75931213(-)	NAAA	-0.11892908165367698	0.454972302625375	-2.29085261166007	0.0225232299190159	0.18489230213636898	-3.420453165434	0	Junction
ENSG00000221823.10	chr2:68181011-68186467(-)	PPP3R1	0.0622621477891395	5.570005476089389	2.29084582849199	0.022523626521913996	0.18489230213636898	-4.1722967214936	0	Junction
ENSG00000144893.12	chr3:151377179-151378011(+)	MED12L	0.09267201696865199	0.8502298454534151	2.29068315885956	0.0225331394266719	0.18496052146786604	-3.4897532212443703	0	Junction
ENSG00000172508.10	chr11:67417678-67418430(+)	CARNS1	-0.13642440693267902	1.87342820771254	-2.2904989570269	0.0225439157653527	0.185039103708734	-3.70408168104389	0	Junction
ENSG00000122218.14	chr1:160291497-160291818(-)	COPA	-0.0439480434225724	3.69982079154041	-2.2904155105242596	0.0225487991065212	0.185069310775831	-3.98454307426951	0	Junction
ENSG00000131477.10	chr17:42761359-42761833(+)	RAMP2	-0.23738653163016302	-1.16862893311976	-2.2903482843789904	0.0225527338936526	0.185078153359382	-3.32575276741285	0	Junction
ENSG00000110076.18	chr11:64608083-64620293(-)	NRXN2	0.0733581240364607	2.12415781261493	2.2903454077618997	0.022552902277166	0.185078153359382	-3.7526078007073598	0	Junction
ENSG00000164050.12	chr3:48405799-48406822(-)	PLXNB1	-0.0594023012022716	3.49763012702381	-2.29033543566282	0.0225534860050162	0.185078153359382	-3.95893026278286	0	Junction
ENSG00000066557.5	chr1:70175983-70178850(-)	LRRC40	-0.0711157784873454	2.26830487875381	-2.29024903954284	0.0225585438494108	0.18510978382778198	-3.7738389960237098	0	Junction
ENSG00000188191.14	chr7:680727-711328(-)	PRKAR1B	0.0650261464332243	3.67108891403384	2.29016376011221	0.0225635372906868	0.18513851954146698	-3.9831248254772205	0	Junction
ENSG00000197971.14	chr18:76990041-77016831(-)	MBP	0.9977526932556521	-1.3246849160771101	2.29014812518969	0.0225644528806333	0.18513851954146698	-3.3170907292998497	0	Junction
ENSG00000104450.12	chr8:100165974-100177815(+)	SPAG1	0.27326428346865805	-1.33278862504859	2.2900402072421002	0.0225707735011991	0.18517636936633702	-3.3324027978132404	0	Junction
ENSG00000085117.11	chr11:44615374-44618161(+)	CD82	-0.10249211223271601	2.2737058575642997	-2.28996074572409	0.0225754284514565	0.18517636936633702	-3.77453752170402	0	Junction
ENSG00000153207.14	chr1:246902676-246903948(-)	AHCTF1	0.0656896242206192	2.2485393400766496	2.28995661245645	0.0225756706061113	0.18517636936633702	-3.77573350996013	0	Junction
ENSG00000176406.21	chr8:103942927-103961064(+)	RIMS2	-0.0595608941709333	3.8430137673551603	-2.2899552246264903	0.0225757519150452	0.18517636936633702	-3.99529554705203	0	Junction
ENSG00000125970.11	chr20:34031605-34072065(+)	RALY	-0.0642411844523947	2.74101214449952	-2.28994370244638	0.0225764269760419	0.18517636936633702	-3.8545796702009603	0	Junction
ENSG00000181085.14	chr8:143716444-143717693(+)	MAPK15	0.48427844972446005	-2.01242724547633	2.2899382611690497	0.0225767457754894	0.18517636936633702	-3.39618639118836	0	Junction
ENSG00000133392.17	chr16:15823412-15837907(-)	MYH11	-0.23209390791676301	-0.753284735177222	-2.28992551369354	0.0225774926537667	0.18517636936633702	-3.31359550736656	0	Junction
ENSG00000157020.17	chr3:10305693-10311964(-)	SEC13	-0.0474219498858796	3.3598959692210095	-2.28988260461063	0.0225800068677805	0.18518510681974898	-3.9427632608135097	0	Junction
ENSG00000163453.11	chr4:57031337-57032425(-)	IGFBP7	0.0889468749916568	4.60581678428425	2.28983318955554	0.0225829025952895	0.18518510681974898	-4.081709955735169	0	Junction
ENSG00000177156.10	chr11:760254-763343(+)	TALDO1	-0.0670019981869309	3.64131674412031	-2.28983156281482	0.0225829979279784	0.18518510681974898	-3.9768119509842097	0	Junction
ENSG00000186716.19	chr22:23295156-23309423(+)	BCR	0.0577543509264637	5.00947174346349	2.2898251552640496	0.0225833734362533	0.18518510681974898	-4.1190996986578705	0	Junction
	chr20:8727392-8729042(+)		-0.221577635847159	-1.2717056778978502	-2.28978980491243	0.0225854452071446	0.185187135437319	-3.33562912720424	0	Junction
ENSG00000184517.11	chr16:75152967-75166769(+)	ZFP1	0.0994432907022566	1.05683522651562	2.2897798512296097	0.0225860285905383	0.185187135437319	-3.5406153014770902	0	Junction
ENSG00000124356.15	chr2:73828997-73830844(+)	STAMBP	-0.112731053485115	0.7112671109825408	-2.2896872900192	0.022591454214578997	0.185204328344661	-3.4745021658683903	0	Junction
ENSG00000163349.21	chr1:113957287-113958065(+)	HIPK1	0.0628313011741974	3.4579011331804597	2.28968143511995	0.022591797447145	0.185204328344661	-3.95954024277182	0	Junction
ENSG00000049089.13	chr1:40310768-40311092(-)	COL9A2	-0.0917979700574971	3.1299003422697402	-2.28967415279718	0.0225922243661059	0.185204328344661	-3.90805193993751	0	Junction
ENSG00000278540.4	chr17:37252109-37252885(-)	ACACA	0.0644083932212045	2.6755233027032204	2.28965188796855	0.0225935296632998	0.185204328344661	-3.84891737685961	0	Junction
ENSG00000008517.16	chr16:3068011-3068179(+)	IL32	-0.28962879653790696	-1.0136584622875	-2.28964138450052	0.0225941454621544	0.185204328344661	-3.3189010311615803	0	Junction
ENSG00000011021.21	chr1:11823834-11824485(+)	CLCN6	-0.078446979073074	1.55754267996329	-2.28960452750523	0.0225963064353088	0.18521217229239498	-3.62989244423325	0	Junction
ENSG00000258399.7	chr14:100935882-100936177(+)	MEG8	0.18229776897239897	-0.210540595909978	2.28953988023297	0.0226000972238164	0.18522935784828498	-3.3447160783116603	0	Junction
ENSG00000109618.11	chr4:25159108-25160255(-)	SEPSECS	-0.27153212405902	-1.3980005418763	-2.28951727839153	0.0226014226821197	0.18522935784828498	-3.35439245773651	0	Junction
ENSG00000241973.10	chr22:20713391-20714457(-)	PI4KA	-0.0579025023288395	3.65737431778639	-2.28950178377741	0.0226023313846581	0.18522935784828498	-3.98039063047265	0	Junction
ENSG00000174437.16	chr12:110282622-110282712(+)	ATP2A2	0.0509726543101331	4.14199459030887	2.28946455557154	0.0226045148133039	0.18522935784828498	-4.03567396937855	0	Junction
ENSG00000101391.20	chr20:33367009-33370498(-)	CDK5RAP1	-0.0627140812055213	2.73492794996254	-2.28944398083148	0.0226057215976603	0.18522935784828498	-3.85305122392679	0	Junction
ENSG00000116117.17	chr2:205125738-205158721(+)	PARD3B	0.13400535204366698	0.216249635217758	2.28941830168374	0.0226072278532111	0.18522935784828498	-3.38257495538523	0	Junction
ENSG00000150672.16	chr11:83786793-83833613(-)	DLG2	-0.0580031699539551	3.60761739195791	-2.2894169589098103	0.0226073066183858	0.18522935784828498	-3.9715230016879506	0	Junction
ENSG00000073670.13	chr17:44775677-44776126(+)	ADAM11	0.149804686130178	-0.43526594519895295	2.28940451854754	0.022608036363409998	0.18522935784828498	-3.3257742535306605	0	Junction
ENSG00000166734.18	chr15:44337908-44338236(+)	CASC4	0.0410492512770764	4.3544226732434	2.2893561154495496	0.0226108758589199	0.18523775912725896	-4.05556419696842	0	Junction
ENSG00000006071.12	chr11:17395719-17395851(-)	ABCC8	0.14727395308790397	-0.0285124872823139	2.2893408319122597	0.0226117725094654	0.18523775912725896	-3.35554940046335	0	Junction
ENSG00000066056.13	chr1:43309132-43309387(+)	TIE1	-0.15025520229892	0.464523012098618	-2.28932545944671	0.022612674408527003	0.18523775912725896	-3.4185441434502404	0	Junction
ENSG00000135506.15	chr12:57715971-57716091(+)	OS9	-0.0536149323315676	2.79678055112684	-2.2892231520759103	0.0226186775583562	0.18526874015414202	-3.8683562680872297	0	Junction
ENSG00000129084.17	chr11:14519042-14519904(-)	PSMA1	0.136652862930197	-0.0852524664631512	2.28921995453794	0.0226188652045817	0.18526874015414202	-3.3661499455937003	0	Junction
ENSG00000131095.11	chr17:44911798-44913268(-)	GFAP	0.156111144614562	8.46754401164035	2.28914936759948	0.022623007916561	0.18529028469994002	-4.46504224972358	0	Junction
ENSG00000184347.14	chr5:168708101-168710894(-)	SLIT3	0.119843913065938	0.4664984344819099	2.2891327171644704	0.0226239852187273	0.18529028469994002	-3.44479053158845	0	Junction
ENSG00000088448.14	chr13:110910771-110914724(-)	ANKRD10	-0.0895561605531156	1.47129220835294	-2.2891135690854303	0.0226251091663837	0.18529028469994002	-3.61370724555247	0	Junction
ENSG00000172037.13	chr3:49131153-49131378(-)	LAMB2	0.0739208454609906	2.1532870751749797	2.2889407852826	0.0226352533768105	0.18536349290289	-3.76193705264412	0	Junction
ENSG00000137216.18	chr6:44135097-44135327(+)	TMEM63B	-0.122508967556099	0.338184965874711	-2.2888463180650898	0.0226408012650596	0.185399055341911	-3.3973343848081	0	Junction
ENSG00000151948.11	chr12:128853650-128875913(+)	GLT1D1	0.15839387470448602	-0.833650297407046	2.28882105121977	0.0226422853421195	0.185401338377064	-3.3156685293014503	0	Junction
ENSG00000131899.10	chr17:18236940-18237480(+)	LLGL1	-0.0914066461167362	2.39719788972137	-2.28874054144143	0.0226470147421592	0.18543019336310398	-3.79800853527725	0	Junction
ENSG00000161328.10	chr11:541625-544719(+)	LRRC56	-0.134184885629449	0.833805125065262	-2.28868857192804	0.0226500680541354	0.185445322462602	-3.4827016582787502	0	Junction
ENSG00000164199.15	chr5:90848822-90853283(+)	ADGRV1	0.0839957189369268	3.2812490642436405	2.288631496961	0.0226534217354591	0.18546290906684695	-3.93765578329726	0	Junction
ENSG00000185565.11	chr3:115810415-115841844(-)	LSAMP	-0.05518791224090701	2.7651989147003198	-2.2885830285715802	0.0226562700410467	0.18547376082355302	-3.86320981297192	0	Junction
ENSG00000080947.14	chr1:16478438-16483286(-)	CROCCP3	-0.183439932781127	-0.683318363838522	-2.2885679074445497	0.0226571587169536	0.18547376082355302	-3.31781515982644	0	Junction
ENSG00000255248.7	chr11:122091720-122155550(-)	MIR100HG	-0.19327193787295602	-0.863188583719496	-2.28851572577717	0.0226602256922092	0.185488996227335	-3.3183380263835605	0	Junction
ENSG00000167535.7	chr12:48823467-48823680(+)	CACNB3	-0.0914334984585615	2.13710421899539	-2.28843149599017	0.0226651770585478	0.18551965418140304	-3.75748392690822	0	Junction
ENSG00000175662.17	chr17:17884769-17893660(-)	TOM1L2	0.0470269374549491	3.35972912450472	2.28829153233479	0.0226734067737546	0.185572963398034	-3.94789743617937	0	Junction
ENSG00000213983.11	chr14:23560419-23561295(-)	AP1G2	-0.136860331696453	1.07004203184351	-2.28827969875877	0.0226741026950499	0.185572963398034	-3.5422934536667503	0	Junction
ENSG00000133056.13	chr1:204443598-204444067(-)	PIK3C2B	-0.0911262734755942	1.4443740955075401	-2.28820605586961	0.0226784339818471	0.185598537308876	-3.6118343352423197	0	Junction
ENSG00000126870.15	chr7:158923734-158926186(+)	WDR60	-0.0930220852244974	1.3309437125641201	-2.28816888084358	0.0226806206952001	0.18560572297798897	-3.58367434494573	0	Junction
ENSG00000130702.14	chr20:62315208-62315947(-)	LAMA5	-0.18418991218319897	-0.4864778355617829	-2.28811784982471	0.0226836227468248	0.18560572297798897	-3.3238502176150098	0	Junction
ENSG00000196367.12	chr7:98949582-98949659(+)	TRRAP	-0.0918489183822969	0.910922439166709	-2.2880938148263197	0.0226850367972545	0.18560572297798897	-3.50222486999053	0	Junction
ENSG00000237441.9	chr6:33293700-33293794(-)	RGL2	-0.0796893870695508	1.8212806359262201	-2.28809017516402	0.0226852509361155	0.18560572297798897	-3.68609199081666	0	Junction
ENSG00000178222.12	chr4:1085955-1090781(-)	RNF212	0.16402802379047499	-0.160924435185526	2.28808857605344	0.0226853450200499	0.18560572297798897	-3.3496452862997503	0	Junction
ENSG00000158669.11	chr8:41618813-41618897(+)	GPAT4	-0.0746914460266091	1.8692582865270702	-2.28805056122087	0.0226875817292227	0.18561415059555803	-3.70004162789591	0	Junction
ENSG00000150656.14	chr18:74583709-74594699(+)	CNDP1	-0.280448938845283	-1.4355869361162998	-2.2879736423916603	0.0226921080525467	0.18564023710917604	-3.34423671596815	0	Junction
ENSG00000113240.12	chr5:178622460-178623255(-)	CLK4	-0.176155518172098	-0.5556023666226191	-2.28794353814673	0.0226938797649665	0.18564023710917604	-3.32103083346102	0	Junction
ENSG00000152969.17	chr4:6081756-6084845(-)	JAKMIP1	0.0662750790118764	4.47251701610036	2.28793485587982	0.022694390761176998	0.18564023710917604	-4.07353595303837	0	Junction
ENSG00000182230.11	chr5:176103781-176106058(+)	FAM153B	-0.145477391967292	0.533685035494448	-2.28783229880914	0.0227004275336628	0.185679743984137	-3.4656339887396497	0	Junction
ENSG00000152270.8	chr11:14832834-14834981(+)	PDE3B	0.102970802434659	0.44574858950938395	2.2877199315656602	0.0227070433664287	0.185718521495194	-3.43300172913814	0	Junction
ENSG00000123901.8	chr11:94380774-94393484(-)	GPR83	0.20508808791792701	-1.2989750764448	2.287710767665	0.0227075829824906	0.185718521495194	-3.3297752247478996	0	Junction
ENSG00000136237.18	chr7:22156889-22157854(-)	RAPGEF5	-0.0645723192386981	4.81312343716818	-2.28768202825069	0.0227092753747472	0.185722488410893	-4.103188672527089	0	Junction
ENSG00000258941.3	chr14:39347772-39348742(+)	RP11-407N17.3	0.09446322768534901	0.859731015082259	2.28760068943399	0.0227140658107611	0.185751790182898	-3.5052693607717997	0	Junction
ENSG00000277363.4	chr17:38552133-38552446(-)	SRCIN1	-0.0737135392055429	3.1811570251530803	-2.2875381354657596	0.0227177505159431	0.18577204684040902	-3.92244555808821	0	Junction
ENSG00000198420.9	chr7:143859162-143860207(-)	TCAF1	-0.0970637105111755	3.38244412225622	-2.28748300777498	0.0227209982128348	0.185782261391466	-3.95170844678012	0	Junction
ENSG00000001084.10	chr6:53500166-53500246(-)	GCLC	-0.0567897002447778	2.94008694534468	-2.28747593122531	0.0227214151377062	0.185782261391466	-3.89049304628825	0	Junction
ENSG00000166333.13	chr11:6609157-6609298(+)	ILK	-0.0633777453364981	2.5912849611864903	-2.2874543846412303	0.0227226846260961	0.18578276616398604	-3.8363914510482595	0	Junction
ENSG00000213780.10	chr6:30910064-30910664(+)	GTF2H4	-0.0954772130023873	1.22626494664571	-2.28731744461047	0.0227307543481592	0.185838867265777	-3.56942842141874	0	Junction
ENSG00000083067.22	chr9:70639195-70640559(-)	TRPM3	0.136589491096657	0.6346144610147061	2.2872840556416802	0.0227327223016246	0.185845079084152	-3.45852141953083	0	Junction
ENSG00000014641.17	chr2:63606029-63606861(+)	MDH1	0.0490288886644597	5.79361253185113	2.2871442067065	0.0227409666450334	0.18590259840422302	-4.20453474739991	0	Junction
	chr11:108846525-108848019(+)		-0.184774447540786	-0.7138360871088549	-2.2870716227384102	0.0227452466271295	0.185927705516962	-3.3187962258356696	0	Junction
ENSG00000196235.13	chr19:39468862-39469078(+)	SUPT5H	-0.0522978712804971	3.47965464771623	-2.2869139060622	0.0227545489620147	0.185990424717458	-3.96269782312896	0	Junction
ENSG00000137941.16	chr1:83906464-83907455(-)	TTLL7	-0.0652920962747727	3.1876651953615998	-2.28689284387317	0.0227557914885099	0.185990424717458	-3.92290400529911	0	Junction
ENSG00000075945.12	chr1:169972599-169978084(-)	KIFAP3	0.0431218571272297	3.8008535630793197	2.28688004407861	0.0227565466186073	0.185990424717458	-4.00322480374884	0	Junction
ENSG00000188223.9	chr19:35752834-35752913(+)	AC002398.9	-0.0924506167474059	1.21401530192434	-2.28681955899208	0.0227601152613885	0.185999095785225	-3.56546852440794	0	Junction
ENSG00000154767.14	chr3:14148002-14148561(-)	XPC	-0.0990466506107427	0.788954520094511	-2.2868192945607997	0.022760130864005	0.185999095785225	-3.4846474392486297	0	Junction
ENSG00000180776.15	chr13:21418287-21421060(-)	ZDHHC20	-0.210343331413712	-1.2760703652077	-2.2867950405163198	0.0227615619997012	0.185999095785225	-3.3504673669244	0	Junction
ENSG00000100359.20	chr22:40408698-40408793(+)	SGSM3	-0.0773642627427077	1.9435386454810402	-2.2867800902682998	0.0227624441940963	0.185999095785225	-3.7152530215333903	0	Junction
ENSG00000162733.16	chr1:162759980-162761210(+)	DDR2	0.143920763757179	0.276212024905856	2.28664894483317	0.0227701841915755	0.18604198873384603	-3.40428868598088	0	Junction
ENSG00000141956.13	chr21:41847192-41854565(-)	PRDM15	-0.185366285836899	-1.03791792131151	-2.2866384008145095	0.0227708065826873	0.18604198873384603	-3.3311711487023503	0	Junction
ENSG00000176049.15	chr5:147620744-147623620(-)	JAKMIP2	0.0618786193313908	2.67011710058599	2.28662967395503	0.0227713217219623	0.18604198873384603	-3.8539938043701802	0	Junction
ENSG00000102226.9	chrX:47245087-47245369(+)	USP11	-0.048703260458096	4.55389552480138	-2.28659058114552	0.0227736294628451	0.186043513087005	-4.08315073946046	0	Junction
ENSG00000157216.15	chr1:54228478-54228747(-)	SSBP3	0.0706133690562661	2.57274576027651	2.28658553778352	0.0227739271992738	0.186043513087005	-3.8420696312417997	0	Junction
ENSG00000164199.15	chr5:90840986-90848636(+)	ADGRV1	0.0943062155724759	3.1943123426767897	2.2865619743946604	0.0227753183161848	0.1860449970786	-3.93081576110784	0	Junction
ENSG00000196776.14	chr3:108049652-108050577(-)	CD47	0.0684406931330136	3.3135706722529195	2.28643549807893	0.0227827863927127	0.18609611920449398	-3.95297449632257	0	Junction
ENSG00000171502.14	chr1:85875331-85877121(-)	COL24A1	-0.23274697620910603	-1.05980533766957	-2.28629232461696	0.0227912429671953	0.18614976120997898	-3.33096097365967	0	Junction
ENSG00000141552.17	chr17:81893615-81894466(+)	ANAPC11	-0.0645448052755335	2.9324989018487595	-2.2862793432685296	0.022792009848985998	0.18614976120997898	-3.88947943250452	0	Junction
ENSG00000131095.11	chr17:44913824-44914027(-)	GFAP	0.15665407657032998	8.806321204381119	2.2862628551868798	0.0227929839258245	0.18614976120997898	-4.50623227131369	0	Junction
ENSG00000005379.15	chr17:58304400-58305060(-)	TSPOAP1	-0.0777299443921606	3.26286564008506	-2.28619504396814	0.0227969904339257	0.18617259787102497	-3.93691763154477	0	Junction
ENSG00000079435.9	chr19:42407792-42407975(-)	LIPE	-0.10820310857830001	1.7205635276582398	-2.28609405958901	0.0228029580592124	0.18620172697133605	-3.67644695296083	0	Junction
ENSG00000166689.15	chr11:16813167-16816177(-)	PLEKHA7	0.17644250932518601	-0.830955988555951	2.28609371758711	0.0228029782719715	0.18620172697133605	-3.32120467517856	0	Junction
ENSG00000196526.10	chr4:7781628-7786193(-)	AFAP1	0.165340779411204	-0.531722515925971	2.28604838202939	0.0228056578010657	0.18621372213222198	-3.33119295230645	0	Junction
ENSG00000225830.11	chr10:49459235-49460372(-)	ERCC6	0.0888512887760331	1.2440159907052601	2.28602361881034	0.0228071215312422	0.186215789253892	-3.58146830269293	0	Junction
ENSG00000055609.17	chr7:152180127-152180710(-)	KMT2C	0.0626247872716959	2.32440427998255	2.2859915173869303	0.0228090191376254	0.186221398484434	-3.7965688709797	0	Junction
ENSG00000155629.14	chr10:96652843-96656797(-)	PIK3AP1	-0.209084700548916	-1.11142072071279	-2.2859607692138297	0.0228108368786685	0.18622635510355498	-3.32487013820901	0	Junction
ENSG00000135447.16	chr12:54583249-54584259(-)	PPP1R1A	0.0647929220926185	4.9718974244959995	2.2859397957188197	0.0228120768421456	0.186226594504221	-4.12704499537937	0	Junction
ENSG00000132692.18	chr1:156648862-156651455(+)	BCAN	-0.07201634413059402	4.69707005889243	-2.28584558126014	0.0228176475731622	0.18626218626309102	-4.0953372760265205	0	Junction
ENSG00000112237.12	chr6:99543610-99545111(-)	CCNC	0.0637555839218252	2.51705598480435	2.28580457097379	0.0228200728080782	0.18627209868414	-3.83048288509723	0	Junction
ENSG00000196154.11	chr1:153544810-153545752(-)	S100A4	-0.22613492710988897	-0.9282368930509479	-2.28573600658129	0.0228241280188299	0.186295314257482	-3.32414482949822	0	Junction
ENSG00000141367.11	chr17:59683263-59683386(+)	CLTC	0.0373468787017389	4.980926407549441	2.28568254954166	0.0228272901479269	0.186304377482265	-4.12827800071082	0	Junction
ENSG00000147724.11	chr8:138137261-138138985(-)	FAM135B	0.0968576876533485	1.1541931826270901	2.28567628567857	0.0228276606974532	0.186304377482265	-3.5843382781688193	0	Junction
ENSG00000137177.19	chr6:17794705-17796668(-)	KIF13A	-0.0717883113191576	2.14442095915133	-2.28563462346276	0.022830125430532998	0.186306287614718	-3.75553238273244	0	Junction
ENSG00000131899.10	chr17:18235538-18236606(+)	LLGL1	-0.113670420601071	1.66136017169681	-2.2856313844733798	0.0228303170585889	0.186306287614718	-3.66086381414145	0	Junction
ENSG00000055609.17	chr7:152358676-152435625(-)	KMT2C	0.0662246017734877	2.41483530906782	2.28560787308554	0.0228317081028988	0.18630775549988898	-3.8141023175591497	0	Junction
ENSG00000168610.14	chr17:42317225-42322281(-)	STAT3	0.0679748599947348	2.87543499533019	2.28551814234734	0.0228370176749893	0.18634119689450604	-3.8926840977905695	0	Junction
ENSG00000136754.16	chr10:26770346-26771074(-)	ABI1	0.0489455797674594	3.46828067615212	2.2854481733682097	0.0228411586460989	0.186365099917051	-3.9686241894871004	0	Junction
ENSG00000068383.18	chr10:132650506-132690391(+)	INPP5A	0.0648873934970754	4.903575105940581	2.28542439468456	0.0228425660880218	0.186366698233264	-4.12139944354596	0	Junction
ENSG00000261247.1-ENSG00000178115.11	chr15:30145308-30562325(+)	GOLGA8T-GOLGA8Q	-0.27478258265856004	-1.21413400416614	-2.28533670851369	0.0228477568185704	0.18639916163439899	-3.34365702212356	0	Junction
ENSG00000107331.16	chr9:137012019-137012101(-)	ABCA2	-0.0634186571597694	4.24608539063356	-2.28527661066021	0.0228513150063875	0.186403754249183	-4.0528237573581	0	Junction
ENSG00000171914.15	chr15:62716460-62717575(+)	TLN2	0.0673246481108259	2.31556831692725	2.2852760536840497	0.0228513479852959	0.186403754249183	-3.8017133403516095	0	Junction
ENSG00000180638.17	chr17:19714790-19715115(-)	SLC47A2	0.49255729162389	-2.03616609063652	2.28524567274446	0.0228531469227288	0.186403754249183	-3.37462420050665	0	Junction
ENSG00000143669.13	chr1:235664056-235664464(-)	LYST	0.0838900547333812	1.4711720002151298	2.2852453350460697	0.0228531669194562	0.186403754249183	-3.6364729457591496	0	Junction
ENSG00000184588.17	chr1:65793249-65913244(+)	PDE4B	0.5830133235489471	-1.16571510064347	2.28521626144734	0.0228548885626836	0.18640791268053	-3.3223652137200497	0	Junction
ENSG00000047849.21	chr3:47855361-47857430(-)	MAP4	-0.0559209935362856	4.271882003389	-2.28513522875965	0.0228596876499219	0.186437169436893	-4.05415294486641	0	Junction
ENSG00000170776.20	chr15:85664756-85669721(+)	AKAP13	0.0860627230585429	1.72026275586795	2.28506595731734	0.022863790884912995	0.186460748217143	-3.6819435645025496	0	Junction
ENSG00000135535.15	chr6:109377972-109379578(-)	CD164	0.0608305810890862	3.01954604827896	2.2850223469174598	0.0228663744393741	0.186470307976665	-3.9114284370596497	0	Junction
ENSG00000143799.12	chr1:226388756-226390409(-)	PARP1	-0.0451395144307859	4.08064055156191	-2.28500524680563	0.0228673875486546	0.186470307976665	-4.03747240005705	0	Junction
ENSG00000196352.14	chr1:207331297-207336692(+)	CD55	-0.136630635145763	1.66828080785193	-2.28497922026135	0.0228689295864306	0.18647299727711	-3.66599389962975	0	Junction
ENSG00000258941.3	chr14:39294072-39294924(+)	RP11-407N17.3	0.0607428259541433	2.4329535307531	2.2848671814538597	0.022875568770835	0.186506491422941	-3.81568410716735	0	Junction
ENSG00000035115.21	chr2:247603-249730(-)	SH3YL1	-0.0675973958452903	2.24084490192904	-2.28484981245748	0.0228765981715723	0.186506491422941	-3.77777348967314	0	Junction
ENSG00000168297.15	chr3:58410160-58412900(+)	PXK	-0.0767269776848484	2.9903691196040603	-2.28482640334279	0.0228779856132884	0.186506491422941	-3.9010264631589706	0	Junction
ENSG00000080503.21	chr9:2159910-2161685(+)	SMARCA2	0.11294006742364099	0.378643713493876	2.28481354941291	0.0228787474878594	0.186506491422941	-3.46359592493931	0	Junction
ENSG00000048540.14	chr12:16551328-16560412(-)	LMO3	0.0587401257488787	5.32883658997532	2.28480333236199	0.0228793530858559	0.186506491422941	-4.1635879244319	0	Junction
ENSG00000127995.16	chr7:94552428-94554482(+)	CASD1	0.0509590394253886	3.0366663249975097	2.28474053688677	0.0228830754859263	0.186506491422941	-3.9126819468072496	0	Junction
ENSG00000255248.7	chr11:122091720-122100373(-)	MIR100HG	0.131862874025767	0.0177033505769888	2.28473345780677	0.0228834951538733	0.186506491422941	-3.3745802077730502	0	Junction
ENSG00000145088.8	chr3:121835392-121844452(+)	EAF2	0.20839807174564398	-1.3264582909308897	2.28473124071037	0.0228836265910184	0.186506491422941	-3.3520690836214198	0	Junction
ENSG00000151553.14	chr10:114846090-114846174(+)	FAM160B1	0.0818692739442387	1.4591963725710702	2.28472579528781	0.0228839494173027	0.186506491422941	-3.63597876524335	0	Junction
ENSG00000130449.5	chr5:61535620-61538813(+)	ZSWIM6	0.076817405475098	2.15225395447584	2.28470030130707	0.0228854608545971	0.186508927997796	-3.7688187835246096	0	Junction
ENSG00000163611.11	chr3:113468405-113468761(-)	SPICE1	0.126132994267146	0.253814535124197	2.2846251013936203	0.0228899196672617	0.18653538317527696	-3.3997355552935202	0	Junction
ENSG00000166444.18	chr11:8712736-8713997(-)	ST5	0.106319577302034	0.9957193879199929	2.28458577998066	0.0228922514451894	0.18654450275765602	-3.5310684173859195	0	Junction
ENSG00000260914.3	chr16:69321271-69322559(+)	RP11-343C2.11	-0.0471977575774831	3.65647418137509	-2.2845608903938	0.0228937275162393	0.186546648754397	-3.9899923257730494	0	Junction
ENSG00000188177.13	chr2:112310162-112311803(+)	ZC3H6	0.0661014272753543	2.54435954299761	2.28450525117507	0.0228970274871076	0.186563655554019	-3.8388954061863796	0	Junction
ENSG00000079482.12	chrX:68111960-68113180(-)	OPHN1	0.0714783074603612	2.7242860211386604	2.28447732679675	0.0228986838427525	0.18656726917963	-3.8676098407199504	0	Junction
ENSG00000151150.21	chr10:60166897-60172307(-)	ANK3	-0.0492497667765137	4.29142381123353	-2.28444038482364	0.0229008752444292	0.18657524148479	-4.06030147523467	0	Junction
ENSG00000128242.12	chr22:30556094-30557261(-)	GAL3ST1	-0.20257721651578303	-0.7864485152536771	-2.28440852557077	0.0229027652854997	0.186580757866857	-3.3238716598582405	0	Junction
ENSG00000113272.13	chr5:157734746-157735845(+)	THG1L	0.163524214523108	-0.7784415194997201	2.28437575657439	0.0229047094387697	0.18658671447432898	-3.3237214740509504	0	Junction
ENSG00000145020.15	chr3:49420343-49421491(-)	AMT	-0.105503480044558	0.5876771332227759	-2.2841962210222797	0.0229153636664219	0.18666362084237198	-3.44616444810403	0	Junction
ENSG00000090686.15	chr1:21729833-21736429(-)	USP48	-0.21733367108578303	-1.28284878945358	-2.2841620435090197	0.0229173923616317	0.186665471113656	-3.3531128609040803	0	Junction
ENSG00000075223.13	chr7:80765244-80789305(-)	SEMA3C	-0.182823184857411	-0.12037513669892698	-2.28415150732399	0.0229180177958883	0.186665471113656	-3.36238861322195	0	Junction
ENSG00000149403.11	chr11:120952965-120956779(+)	GRIK4	0.0909112463138444	1.56171770411672	2.28410675924777	0.0229206742343759	0.186677223174823	-3.65388222147483	0	Junction
ENSG00000277363.4	chr17:38562921-38563322(-)	SRCIN1	-0.0770966675794373	2.8222063990765096	-2.28407325676655	0.022922663261703998	0.18668353855525305	-3.8800397210070097	0	Junction
ENSG00000092964.17	chr8:26653398-26655614(+)	DPYSL2	-0.0503596351396702	6.136189120756001	-2.28400718293176	0.0229265864769274	0.18669576032620802	-4.23773699296428	0	Junction
ENSG00000007174.17	chr17:11608326-11610395(+)	DNAH9	0.19952614296185103	0.335490390382886	2.2840071010695095	0.0229265913379624	0.18669576032620802	-3.41708947371077	0	Junction
ENSG00000130294.14	chr2:240774262-240775850(-)	KIF1A	-0.0333846257727145	5.52654283800735	-2.28396749236748	0.0229289434345308	0.18670503011046	-4.17905936336587	0	Junction
ENSG00000034053.14	chr15:29105559-29106606(+)	APBA2	-0.0609295350755588	3.02983924028139	-2.28382471473099	0.0229374237924844	0.18675575382315196	-3.91165823558603	0	Junction
ENSG00000165029.15	chr9:104791999-104792785(-)	ABCA1	0.0936417739194832	2.45808544861932	2.2838217335509396	0.0229376008904977	0.18675575382315196	-3.82840256678165	0	Junction
ENSG00000215559.8	chr21:13925294-13932227(-)	ANKRD20A11P	-0.323839317283782	0.7920958466837551	-2.28375915940817	0.0229413184039099	0.186765991692653	-3.5150280739597797	0	Junction
ENSG00000132849.19	chr1:61914665-61927729(+)	PATJ	0.11701988889422302	0.510771283630694	2.28374169460765	0.0229423560769159	0.186765991692653	-3.44446254131631	0	Junction
ENSG00000162300.11	chr11:65085227-65086414(+)	ZFPL1	-0.109003489427784	0.7474967547837529	-2.28367368149611	0.0229463974733621	0.186765991692653	-3.4841655556694597	0	Junction
ENSG00000107829.13	chr10:101676437-101694380(-)	FBXW4	-0.0817278787682949	1.67378169952653	-2.2836697229472103	0.0229466327127937	0.186765991692653	-3.66352012875775	0	Junction
ENSG00000144283.21	chr2:158640760-158642485(+)	PKP4	-0.070085239439752	4.31719458207895	-2.28365266901969	0.0229476461779591	0.186765991692653	-4.06051078750193	0	Junction
	chr1:120973399-120974069(+)		0.300130422697645	-1.6095669975651499	2.2836421874503197	0.0229482690864199	0.186765991692653	-3.36413489491264	0	Junction
ENSG00000132323.8	chr2:238194332-238194781(-)	ILKAP	-0.24109331249768104	-1.26980714554923	-2.28356002383181	0.0229531524932822	0.186765991692653	-3.35391772084881	0	Junction
ENSG00000067177.14	chrX:72656243-72657587(-)	PHKA1	0.10398152852155	1.30002180503681	2.2835444490690495	0.0229540782837877	0.186765991692653	-3.5955427315784596	0	Junction
ENSG00000161082.12	chr19:3251068-3273871(+)	CELF5	-0.0873810163528426	2.62030832838642	-2.28349695173773	0.0229569018073867	0.186765991692653	-3.8511193474046403	0	Junction
ENSG00000180900.17	chr8:143813375-143813469(-)	SCRIB	-0.0817722651642572	1.57216711162162	-2.2834869255236403	0.0229574978638411	0.186765991692653	-3.6433550846777303	0	Junction
ENSG00000187391.19	chr7:78627240-78770850(-)	MAGI2	0.0781628538927069	1.93624207292281	2.28348348301627	0.0229577025233395	0.186765991692653	-3.73244451665366	0	Junction
ENSG00000204469.12	chr6:31635273-31635393(+)	PRRC2A	-0.0501294823478958	3.6695882919728797	-2.28347695064753	0.0229580908816561	0.186765991692653	-3.9942230456906005	0	Junction
ENSG00000163902.11	chr3:128622410-128625533(-)	RPN1	-0.0514765809411385	3.52938348890016	-2.2834765238699504	0.0229581162543703	0.186765991692653	-3.9781981343048596	0	Junction
ENSG00000172031.6	chr1:92032591-92042822(+)	EPHX4	0.118450094476594	0.8304999399142121	2.28346371678879	0.0229588776703408	0.186765991692653	-3.53916237555335	0	Junction
ENSG00000114346.13	chr3:172760264-172761609(+)	ECT2	-0.1389811537685	-0.0729083410252738	-2.28345967649901	0.022959117881178	0.186765991692653	-3.36374926047766	0	Junction
ENSG00000100429.17	chr22:50248293-50248365(-)	HDAC10	-0.158901952226479	-0.518818228935715	-2.2834415474692	0.0229601957490234	0.186765991692653	-3.32713357304138	0	Junction
ENSG00000103056.11	chr16:68365093-68370858(-)	SMPD3	0.0904193085617929	2.7468731530135204	2.28339624675456	0.0229628893118565	0.186765991692653	-3.8765264963793795	0	Junction
ENSG00000125170.10	chr16:57473737-57473900(-)	DOK4	-0.136996245325285	-0.113888685075304	-2.2833924658318	0.0229631141365089	0.186765991692653	-3.3552816746903	0	Junction
ENSG00000103184.11	chr16:4990896-4991837(+)	SEC14L5	-0.0913691350709772	2.01751810474783	-2.2833727943683	0.0229642838898579	0.186765991692653	-3.73942172700406	0	Junction
ENSG00000198626.15	chr1:237786037-237787987(+)	RYR2	0.082869940440424	3.71982489034837	2.28336939950646	0.0229644857688096	0.186765991692653	-4.00537512674852	0	Junction
ENSG00000147133.15	chrX:71379032-71381742(+)	TAF1	0.0804461297905798	1.41251662995772	2.28335139321296	0.0229655565574507	0.186765991692653	-3.6170318637905496	0	Junction
ENSG00000136153.19	chr13:75821610-75823564(+)	LMO7	0.0752545418355653	3.41857133117917	2.28334421108909	0.0229659836723024	0.186765991692653	-3.96875401077741	0	Junction
ENSG00000108370.16	chr17:65177804-65179995(+)	RGS9	0.141085864135758	0.393352559692285	2.28333075900008	0.0229667836753339	0.186765991692653	-3.4357719401284097	0	Junction
ENSG00000101654.17	chr18:13726730-13730626(+)	RNMT	0.0916451558361544	1.08785548996107	2.2832339292610295	0.0229725429095238	0.18680295041801	-3.5868955182788698	0	Junction
ENSG00000092871.16	chr17:35017607-35021370(-)	RFFL	-0.0850314397408421	2.2613337700565097	-2.2829430959755896	0.0229898486494155	0.18693379154753897	-3.78363087621674	0	Junction
ENSG00000088812.17	chr20:3634390-3638827(+)	ATRN	0.0600777539823654	2.77560801111669	2.2829045915493302	0.022992140668249	0.186935987911427	-3.8814862650787902	0	Junction
ENSG00000151322.18	chr14:33367269-33560120(+)	NPAS3	0.0723341700265222	2.1897721684940703	2.28288124687059	0.0229935303832623	0.186935987911427	-3.7769521738596294	0	Junction
ENSG00000143669.13	chr1:235781056-235781926(-)	LYST	0.0854480978768946	1.4462362835553797	2.2828483807390096	0.0229954870370824	0.186935987911427	-3.6305899618004798	0	Junction
ENSG00000171502.14	chr1:85737506-85744665(-)	COL24A1	-0.26518993703262	-1.22723555593406	-2.28284136441409	0.0229959047661057	0.186935987911427	-3.3523859372966895	0	Junction
ENSG00000107938.17	chr10:125741202-125743057(+)	EDRF1	-0.142878117620725	-0.267492976379624	-2.2828364892397497	0.0229961950219271	0.186935987911427	-3.3436842904179196	0	Junction
ENSG00000102595.18	chr13:95860884-95863628(-)	UGGT2	-0.174525638982832	-0.925091035098248	-2.28279685966258	0.0229985545874655	0.186937990140831	-3.32979350748089	0	Junction
ENSG00000101222.12	chr20:3778545-3778745(-)	SPEF1	0.11537114088232002	1.51873959600545	2.28276439549475	0.0230004876781333	0.186937990140831	-3.6581224418544	0	Junction
ENSG00000116584.17	chr1:155952236-155952627(-)	ARHGEF2	-0.0591231512830395	3.44075976900519	-2.28273406932874	0.0230022935887007	0.186937990140831	-3.96899260733881	0	Junction
ENSG00000079156.16	chr2:178339095-178339671(+)	OSBPL6	0.127203503301593	0.24181733211552198	2.28271914568015	0.0230031823311582	0.186937990140831	-3.42431627856849	0	Junction
ENSG00000160255.17	chr21:44895061-44899066(-)	ITGB2	-0.13375017815636	0.774473941881435	-2.28271288520019	0.0230035551680929	0.186937990140831	-3.50286644984546	0	Junction
ENSG00000059915.16	chr10:102418760-102419018(-)	PSD	-0.169681355026186	-0.0954022268777659	-2.28270990062952	0.0230037329132182	0.186937990140831	-3.3696875621726297	0	Junction
ENSG00000065809.13	chr10:14530516-14553321(-)	FAM107B	-0.177321157201863	1.1806967999639701	-2.28259906755175	0.0230103343887933	0.186975708077063	-3.58125753575988	0	Junction
ENSG00000068354.15	chrX:48559347-48559613(+)	TBC1D25	-0.0872825857179362	1.32228140164429	-2.28259116194552	0.0230108053281773	0.186975708077063	-3.5974195401533904	0	Junction
ENSG00000166595.11	chr16:66933740-66933986(-)	FAM96B	-0.0556659022270193	3.3527491558634703	-2.2825438505911	0.0230136238557064	0.18698873281238299	-3.95658087529869	0	Junction
ENSG00000130224.14	chrX:115184538-115188225(-)	LRCH2	0.10391595939418999	0.606053124260865	2.28250809052312	0.0230157544264355	0.186996166727219	-3.4646462603994603	0	Junction
ENSG00000054654.15	chr14:64220638-64221575(+)	SYNE2	-0.126983176439	0.26209218467671597	-2.28247881000134	0.0230174990764307	0.187000464531105	-3.40088817559457	0	Junction
ENSG00000177990.11	chr12:63608676-63617303(-)	DPY19L2	0.14883285405441002	0.0245218398409491	2.2824550323215096	0.0230189159300525	0.18700209891419697	-3.38090577133119	0	Junction
ENSG00000124532.14	chr6:24412396-24415032(+)	MRS2	0.07281837896910201	1.8126319624658103	2.28234841855584	0.0230252697178619	0.18703995992013397	-3.7099996545047795	0	Junction
ENSG00000138074.14	chr2:27202075-27202812(-)	SLC5A6	-0.15671256840853198	0.47436001415704	-2.28231845001305	0.0230270560079776	0.18703995992013397	-3.43325104257715	0	Junction
ENSG00000186716.19	chr22:23314074-23314551(+)	BCR	0.0651443528087073	4.59813937462974	2.2823156285385098	0.0230272241896148	0.18703995992013397	-4.09677671547252	0	Junction
ENSG00000011275.18	chr7:5641377-5652412(-)	RNF216	0.05877818722685	2.42527819353358	2.2822042236527498	0.023033865635915002	0.187084026688031	-3.82304689162569	0	Junction
ENSG00000100154.14	chr22:28096409-28098914(-)	TTC28	0.10631155579976599	0.8997919957937449	2.28206211694478	0.0230423398075722	0.18714043765588198	-3.5178232853292997	0	Junction
ENSG00000143322.19	chr1:179108899-179109207(-)	ABL2	0.16322166345494402	-0.566896963917794	2.2820419168800297	0.0230435446076416	0.18714043765588198	-3.33383834578454	0	Junction
ENSG00000164161.9	chr4:144737889-144738718(+)	HHIP	-0.25015105870021803	-1.4133284071226	-2.28202655768166	0.023044460718854	0.18714043765588198	-3.34715786172166	0	Junction
ENSG00000050438.16	chr12:51461292-51462309(+)	SLC4A8	0.0700015664240535	2.23670145650233	2.28199522316631	0.0230463297886304	0.18714573614190302	-3.7909524060030604	0	Junction
ENSG00000114026.21	chr3:9756817-9757060(+)	OGG1	-0.150475410095361	-0.10886653488757199	-2.28191566010549	0.0230510762326511	0.187174398304875	-3.35734725515163	0	Junction
ENSG00000173744.17	chr2:227550107-227551958(+)	AGFG1	0.0793343310558262	1.88068165248038	2.2818205501055497	0.0230567512691888	0.187210597201529	-3.7412790745412896	0	Junction
ENSG00000275832.4	chr17:38486141-38490101(+)	ARHGAP23	-0.0707365586658776	2.9548195743335004	-2.28166291218434	0.0230661599131807	0.187268323385155	-3.90320809588981	0	Junction
ENSG00000109103.11	chr17:28547410-28547676(-)	UNC119	0.0923039918649859	1.21613266826944	2.2816434256091203	0.0230673232049248	0.187268323385155	-3.5894331395396604	0	Junction
ENSG00000071462.11	chr7:73693670-73693991(+)	WBSCR22	-0.0669663673224561	2.06522522215877	-2.28163160698718	0.0230680287671279	0.187268323385155	-3.7575540581607902	0	Junction
ENSG00000163041.9	chr1:226062812-226064328(+)	H3F3A	-0.0491376010868418	5.0110079726015995	-2.28161985383836	0.0230687304392998	0.187268323385155	-4.13711581830611	0	Junction
ENSG00000144283.21	chr2:158661451-158662896(+)	PKP4	-0.0730348733452014	4.86387332330375	-2.2814696400710295	0.023077699957575002	0.187320215437906	-4.1186252545582205	0	Junction
ENSG00000131263.12	chrX:74594390-74595808(-)	RLIM	0.0523597691071963	3.11242745472045	2.28145441719658	0.0230786091108418	0.187320215437906	-3.9314457212138	0	Junction
ENSG00000110060.8	chr11:125895790-125895906(-)	PUS3	0.14090024799095402	-0.0300019471091155	2.28145162233888	0.0230787760310691	0.187320215437906	-3.37497654564906	0	Junction
ENSG00000079337.15	chr12:47747627-47747711(-)	RAPGEF3	-0.0951130348754596	2.13167897064606	-2.2813609573361697	0.0230841914833921	0.187354284542436	-3.7612408002711	0	Junction
ENSG00000111581.9	chr12:68689054-68689532(+)	NUP107	-0.10564142163654	0.8612738108663199	-2.28127031742546	0.0230896065444198	0.18738246979691398	-3.50865998392171	0	Junction
ENSG00000172175.12	chr18:58714110-58715934(+)	MALT1	0.14832658455465803	-0.0752101830261652	2.2812620496725096	0.023090100536327002	0.18738246979691398	-3.3643733056254703	0	Junction
ENSG00000075711.20	chr3:197085757-197090911(-)	DLG1	-0.0473477770497824	4.51437393683471	-2.28109639334701	0.0231000003170805	0.18744754132768102	-4.08748766968149	0	Junction
ENSG00000099246.16	chr10:27526890-27532506(+)	RAB18	0.0359889058644739	4.45556342766669	2.2810870952049505	0.0231005560926303	0.18744754132768102	-4.08636372641853	0	Junction
ENSG00000173369.15	chr1:22653304-22659439(+)	C1QB	0.13811788411446202	2.15081253983548	2.2810281682276004	0.0231040785913728	0.18746623532640197	-3.80008352097301	0	Junction
ENSG00000176105.13	chr18:745858-745947(-)	YES1	-0.07620013965507201	2.23495831436066	-2.2809418269621298	0.0231092406894843	0.18749823034231397	-3.78308653234773	0	Junction
ENSG00000071991.8	chr18:66554525-66568415(-)	CDH19	-0.15203459398240898	0.9699852619521321	-2.28088048963653	0.0231129084842111	0.18751809850125398	-3.5367207689803304	0	Junction
ENSG00000137776.16	chr15:58932444-58933403(-)	SLTM	-0.0670831136752926	2.30497174529425	-2.28081192144204	0.0231170092647946	0.18754013262597305	-3.8018522235683503	0	Junction
ENSG00000162687.16	chr1:196469069-196479178(-)	KCNT2	-0.125643912435217	0.29856803373373303	-2.28079430890715	0.0231180627001703	0.18754013262597305	-3.4062122961367	0	Junction
ENSG00000065675.14	chr10:6515145-6580210(-)	PRKCQ	-0.181084832710922	-0.914593411570085	-2.28075535559038	0.0231203927122998	0.18754914354108101	-3.3308722913183395	0	Junction
ENSG00000166710.17	chr15:44716357-44717606(+)	B2M	-0.0712399498214213	6.105103880682241	-2.28071039452498	0.0231230823354574	0.18756107046254697	-4.24196602077983	0	Junction
ENSG00000183570.16	chr21:45900624-45900996(+)	PCBP3	0.129845145178908	0.136977921739803	2.2806858113637203	0.0231245530440667	0.18756310951772	-3.3951977694567597	0	Junction
ENSG00000198270.12	chr12:111937244-111938160(-)	TMEM116	-0.06370620632563902	2.7584194389132297	-2.28057237437004	0.0231313405655233	0.187608270720849	-3.87182283043535	0	Junction
ENSG00000113595.14	chr5:65618256-65624193(-)	TRIM23	-0.0559818625985794	2.8361235665092797	-2.2805229168077203	0.0231343004107074	0.18761033644758998	-3.89214223080572	0	Junction
ENSG00000100918.12	chr14:24177384-24177464(+)	REC8	0.146347861687765	-0.32251803342827196	2.28050462148321	0.023135395399285	0.18761033644758998	-3.3449275382671497	0	Junction
	chr14:49853781-49862717(-)		1.02095300001336	-0.41819672678615205	2.28049012678154	0.0231362629498803	0.18761033644758998	-3.3743494681988997	0	Junction
ENSG00000167670.15	chr19:4432208-4433069(+)	CHAF1A	-0.20353292572705	-0.894139569183269	-2.28047297053716	0.0231372898382999	0.18761033644758998	-3.33447555858433	0	Junction
ENSG00000125247.15	chr13:100605143-100606357(-)	TMTC4	-0.12670944693332	1.9327698207581099	-2.28046622780936	0.0231376934357044	0.18761033644758998	-3.73297987116185	0	Junction
ENSG00000153827.13	chr2:229777480-229778432(-)	TRIP12	0.0423095241354903	4.07545578034552	2.28043707197531	0.0231394386782357	0.187614598075037	-4.04784470583472	0	Junction
ENSG00000117594.9	chr1:209732580-209734303(+)	HSD11B1	-0.197578985306721	0.595223027340139	-2.28039008647379	0.0231422514304506	0.187627514166925	-3.46750590448619	0	Junction
ENSG00000115687.13	chr2:241140754-241142836(-)	PASK	0.10507931706349499	1.5813062893535	2.28033073412386	0.023145804940965	0.18763785473751998	-3.6692431347703303	0	Junction
ENSG00000159409.14	chr1:151706735-151707144(-)	CELF3	-0.10933150971358199	2.04094031698643	-2.28032721198175	0.0231460158316275	0.18763785473751998	-3.7517414561448996	0	Junction
ENSG00000171262.11	chr15:38474299-38481291(+)	FAM98B	-0.0751882033100398	1.6408832109901101	-2.2802885054831696	0.0231483335200124	0.18763785473751998	-3.66642728959002	0	Junction
ENSG00000138430.15	chr2:174075528-174078967(-)	OLA1	0.0498678856668114	3.5700226218754305	2.28028729330652	0.0231484061066401	0.18763785473751998	-3.98926687903607	0	Junction
ENSG00000159459.11	chr15:43030069-43032567(-)	UBR1	0.0810876050717795	1.3608223481433899	2.28022525266033	0.0231521214417801	0.18765808203086898	-3.61702527275447	0	Junction
ENSG00000144426.18	chr2:203116071-203122253(+)	NBEAL1	0.10125289129125399	0.859685045221225	2.2801795542459304	0.0231548584466759	0.18767037781547602	-3.51574204414774	0	Junction
ENSG00000159267.14	chr21:36930434-36936448(-)	HLCS	-0.0827198319657967	1.0757200317236502	-2.28009878485279	0.0231596966397246	0.18768615747678102	-3.55247890964813	0	Junction
ENSG00000172732.11	chr11:65861103-65861349(+)	MUS81	-0.098457939970444	0.7854165801134759	-2.28008597568137	0.0231604640069278	0.18768615747678102	-3.4888043680825698	0	Junction
ENSG00000218739.9	chr2:37201093-37201641(+)	CEBPZOS	0.0604319247420227	2.9395938600807203	2.28004249381369	0.0231630690682499	0.18768615747678102	-3.90933734021452	0	Junction
ENSG00000056972.18	chr6:111566561-111567623(-)	TRAF3IP2	0.12047393220622199	0.918111568815994	2.28003628070248	0.0231634413255486	0.18768615747678102	-3.5290527830249703	0	Junction
ENSG00000179104.8	chr12:83030880-83050903(+)	TMTC2	-0.0954367119708458	1.43296403557011	-2.28003044555	0.0231637909422757	0.18768615747678102	-3.6230019664098	0	Junction
ENSG00000121741.16	chr13:20067391-20082015(+)	ZMYM2	0.0516029123564829	2.86203087240539	2.2800248515359	0.0231641261153693	0.18768615747678102	-3.8976026006574203	0	Junction
ENSG00000134001.12	chr14:67381691-67382446(+)	EIF2S1	0.0554439639216923	2.60825634377268	2.27999213929479	0.0231660861992009	0.18769215261730102	-3.85697250852519	0	Junction
ENSG00000033178.12	chr4:67662256-67663138(-)	UBA6	-0.0713566775689445	1.73838261967893	-2.2798835138922797	0.0231725959588391	0.187730215329023	-3.69563095098214	0	Junction
ENSG00000143147.14	chr1:168090669-168096507(-)	GPR161	0.18469733177889197	-0.947407617637223	2.279860671995	0.0231739650428519	0.187730215329023	-3.3346089456725494	0	Junction
ENSG00000165475.13	chr13:20489497-20512442(-)	CRYL1	-0.0624232608672585	3.2850014295096295	-2.27985265847775	0.0231744453689765	0.187730215329023	-3.95479702084336	0	Junction
ENSG00000115084.12	chr2:113742880-113743712(-)	SLC35F5	0.0669342946488555	2.2075137006008596	2.2797846861770896	0.0231785199429516	0.18775333492493598	-3.78727954722708	0	Junction
ENSG00000049759.17	chr18:58246770-58248898(+)	NEDD4L	0.12422338398361901	0.275657049820946	2.27971624518899	0.0231826232432101	0.187771949018095	-3.4129907923894	0	Junction
ENSG00000147162.13	chrX:71555386-71555953(+)	OGT	-0.0547987195053092	3.96082262114583	-2.2796953973729397	0.0231838732757216	0.187771949018095	-4.035805495824371	0	Junction
ENSG00000196262.13	chr7:44798815-44799246(+)	PPIA	-0.20638573316370104	0.8945512917747029	-2.27965803509382	0.0231861136604409	0.187771949018095	-3.5382756848249195	0	Junction
ENSG00000115758.12	chr2:10445050-10445154(-)	ODC1	0.096171189274066	2.11908270529684	2.2796513717142597	0.0231865132419179	0.187771949018095	-3.77090610988544	0	Junction
ENSG00000165495.15	chr11:125367986-125385550(+)	PKNOX2	0.171517517655163	-0.31232010419767203	2.27963255323123	0.0231876417583386	0.187771949018095	-3.34645183073569	0	Junction
ENSG00000143324.13	chr1:180835046-180836521(+)	XPR1	0.0775960519435247	1.68445825827495	2.27962421170472	0.0231881420025856	0.187771949018095	-3.6878385634015	0	Junction
ENSG00000166439.5	chr11:74817715-74834675(+)	RNF169	-0.0913005630947113	1.08909241892854	-2.2795773153539	0.0231909545681897	0.187784838998357	-3.54866163493935	0	Junction
ENSG00000151779.12	chr2:15308354-15309170(-)	NBAS	0.05571541576291	2.7775783970356698	2.27954242885006	0.0231930470471418	0.18779189714846697	-3.88779142496817	0	Junction
ENSG00000145934.16	chr5:168216923-168218124(+)	TENM2	0.10137287477985199	1.0879515464426899	2.2794944576968	0.0231959246070416	0.187805310946796	-3.58124994706979	0	Junction
ENSG00000178035.11	chr3:49026887-49026959(-)	IMPDH2	0.0624965876606977	2.82883873779459	2.2794371393996404	0.023199363265465	0.187814191272274	-3.8961694695207405	0	Junction
ENSG00000113645.14	chr5:168444586-168453967(+)	WWC1	0.0646738443835758	3.1601715560551	2.27943547137886	0.0231994633405785	0.187814191272274	-3.94138955605179	0	Junction
ENSG00000048052.21	chr7:18835998-18874477(+)	HDAC9	-0.18953705924507502	-0.958900119630045	-2.27936152741382	0.0232039000847119	0.18783211853673604	-3.34002214325585	0	Junction
ENSG00000124313.12	chrX:53235833-53236321(-)	IQSEC2	-0.11053897235743199	0.9725328017635221	-2.27934546131665	0.0232048641714311	0.18783211853673604	-3.53995633943412	0	Junction
ENSG00000204569.9	chr6:30607892-30608778(-)	PPP1R10	-0.09044751539453	1.55783015805554	-2.27933696776891	0.0232053738623144	0.18783211853673604	-3.6532447293527204	0	Junction
ENSG00000164169.12	chr4:147657976-147660845(-)	PRMT9	0.128303924087414	0.10374890415879902	2.2793057592917996	0.0232072467414219	0.18783211853673604	-3.39598941952236	0	Junction
ENSG00000072518.20	chr11:63900679-63900779(+)	MARK2	-0.0530638939770319	2.80813488706215	-2.2792968211202402	0.0232077831620947	0.18783211853673604	-3.8901386824041597	0	Junction
ENSG00000103316.10	chr16:21275595-21277430(-)	CRYM	0.15547976471715	3.5284704817005403	2.27926744209656	0.0232095464082127	0.18783650635257101	-3.98823334805385	0	Junction
ENSG00000136811.16	chr9:128492806-128494509(+)	ODF2	0.10661373047801301	0.602657961382922	2.27922975630679	0.023211808373972	0.18784492966783703	-3.4665117961558902	0	Junction
ENSG00000112769.18	chr6:112122202-112128921(-)	LAMA4	0.14972793497151698	0.128498241896302	2.27919578765411	0.0232138473954551	0.187849818612	-3.39560952644004	0	Junction
ENSG00000087274.16	chr4:2926113-2928170(+)	ADD1	0.0427662372377596	4.28789730434608	2.2791790046467595	0.0232148548793376	0.187849818612	-4.0743223852630095	0	Junction
ENSG00000170525.18	chr10:6216192-6216705(+)	PFKFB3	0.0968181473272302	3.6117734085921205	2.27915471442438	0.0232163130888194	0.187851736409849	-4.0011572846751	0	Junction
ENSG00000063180.8	chr19:48639884-48640094(-)	CA11	-0.0649562532665678	5.404791027252831	-2.27875102261824	0.0232405595216468	0.188033825383341	-4.17927953076259	0	Junction
	chr5:663122-663183(-)		0.774693205815387	-1.25320724623598	2.2787393327100496	0.0232412619666079	0.188033825383341	-3.3347026194531	0	Junction
ENSG00000145979.17	chr6:13316709-13320907(-)	TBC1D7	0.0848509318233442	1.4525959652743998	2.2786930019323197	0.0232440461586431	0.188042445268521	-3.64090465524608	0	Junction
ENSG00000138035.14	chr2:55656372-55660156(-)	PNPT1	-0.0792714547997817	1.35697749816668	-2.2786809195054	0.0232447722852653	0.188042445268521	-3.6104639291463303	0	Junction
ENSG00000124574.14	chr6:43449205-43449421(+)	ABCC10	-0.161303294797557	-0.480278527865649	-2.27861665246622	0.0232486349217539	0.18806216356498104	-3.33743589634404	0	Junction
ENSG00000122591.11	chr7:22960416-22961234(-)	FAM126A	-0.0889473289456487	1.93872251113269	-2.27859968354289	0.0232496548968974	0.18806216356498104	-3.72576386765903	0	Junction
ENSG00000157985.18	chr2:235968624-236036560(+)	AGAP1	-0.0707475992623922	2.16941968687945	-2.2785567165810896	0.0232522377474439	0.18807316602695104	-3.7769251370715695	0	Junction
ENSG00000213593.9	chr11:57739261-57740098(+)	TMX2	0.0488825857540555	3.6081355989407404	2.2784749124028902	0.0232571558907002	0.188088026188763	-4.00057194570692	0	Junction
ENSG00000123240.16	chr10:13109289-13110273(+)	OPTN	0.0528441981371187	3.41575118977947	2.2784671564752097	0.0232576222313403	0.188088026188763	-3.9781391179007	0	Junction
ENSG00000168016.13	chr3:36908455-36944786(-)	TRANK1	-0.196414400335758	-0.828293993195354	-2.27843067317735	0.0232598159718266	0.188088026188763	-3.3345189852401202	0	Junction
ENSG00000107263.18	chr9:131619207-131621795(-)	RAPGEF1	0.11941392620245	0.941435018008336	2.2784143663070098	0.0232607965621684	0.188088026188763	-3.5361366658544395	0	Junction
ENSG00000170959.14	chr11:31065154-31077864(-)	DCDC1	0.23484588155792496	-1.20324651585694	2.27837453966209	0.0232631916320133	0.188088026188763	-3.3468802320637	0	Junction
ENSG00000147041.11	chrX:38072163-38073589(+)	SYTL5	-0.0922275066209682	1.97955193775776	-2.27836705746185	0.0232636416158727	0.188088026188763	-3.75437096529469	0	Junction
ENSG00000118777.10	chr4:88099449-88101229(-)	ABCG2	-0.127045419855667	2.76631670969186	-2.27836425591421	0.0232638101045238	0.188088026188763	-3.88304466318662	0	Junction
ENSG00000117408.10	chr1:43957550-43957976(+)	IPO13	-0.0578781147239007	3.56293235209352	-2.2783634779734903	0.0232638568910606	0.188088026188763	-3.9932569691919304	0	Junction
ENSG00000100644.16	chr14:61734286-61736888(+)	HIF1A	0.0669477160603758	3.1191688468032597	2.27827389190916	0.0232692452816318	0.18810914197491396	-3.9398487710136605	0	Junction
ENSG00000170776.20	chr15:85736135-85740221(+)	AKAP13	0.113412207886987	0.575568314606334	2.27826497905041	0.0232697814285679	0.18810914197491396	-3.473586835222	0	Junction
ENSG00000176058.11	chr9:137192692-137194364(-)	TPRN	-0.290854007182823	-1.3836532107086101	-2.27825906398831	0.0232701372510362	0.18810914197491396	-3.35128832461365	0	Junction
ENSG00000080200.9	chr3:97896086-97898882(+)	CRYBG3	0.0768576289320112	1.83779075323881	2.27822787452505	0.0232720135416933	0.1881144237021	-3.72283473204495	0	Junction
ENSG00000188739.14	chr1:235138175-235148403(-)	RBM34	0.0699895774309193	2.3941203432499103	2.27808787138909	0.0232804374521355	0.18817262839970303	-3.82700689955958	0	Junction
ENSG00000110881.11	chr12:50078128-50078420(+)	ASIC1	-0.0764611472278815	2.0818926422573503	-2.2780139462941498	0.023284886555891005	0.18819870084383897	-3.76669457736535	0	Junction
ENSG00000106772.17	chr9:76652684-76655422(-)	PRUNE2	-0.0493423865731965	4.19044347147226	-2.27792089053002	0.023290488072352997	0.18823408436556	-4.06323163195126	0	Junction
ENSG00000197748.12	chr10:104179107-104179839(-)	CFAP43	0.304839913491945	-1.09090168165195	2.27787317518847	0.0232933607655234	0.188247410936042	-3.3381982551075295	0	Junction
ENSG00000184156.15	chr8:132138017-132140075(-)	KCNQ3	0.0748968799272191	2.9893625957320697	2.27779944747188	0.023297800136109	0.188269048933653	-3.9188481374482	0	Junction
ENSG00000182287.13	chrX:15828201-15840496(-)	AP1S2	0.18913943353742302	-1.6209740079000199	2.2777880572378	0.0232984860425875	0.188269048933653	-3.3520574929442697	0	Junction
ENSG00000102225.15	chrX:47226028-47226278(+)	CDK16	0.0538357922710817	3.59687056492452	2.27774736114859	0.0233009368569274	0.188269943457224	-4.00022351448296	0	Junction
ENSG00000177150.12	chr18:13682106-13726328(-)	FAM210A	-0.13886974249002199	0.00273517436090476	-2.27774557236852	0.0233010445866318	0.188269943457224	-3.37685101102041	0	Junction
ENSG00000182621.17	chr20:8708753-8716263(+)	PLCB1	0.0579123580158652	4.3718023266587105	2.2776965276629104	0.0233039984847906	0.18827578813460197	-4.08536416246894	0	Junction
ENSG00000258818.3	chr14:20684759-20699354(+)	RNASE4	0.218915055052577	-0.8099951701052192	2.27769291855979	0.0233042158692203	0.18827578813460197	-3.33677900437262	0	Junction
ENSG00000075945.12	chr1:169983383-169984581(-)	KIFAP3	0.0508463648886897	3.48092498931906	2.27763711440151	0.023307577304612002	0.188293055978254	-3.98449749531173	0	Junction
ENSG00000112851.14	chr5:66055127-66076315(+)	ERBIN	-0.23021436180751503	-1.12259016577874	-2.27757626607946	0.0233112430633216	0.18831278039152696	-3.3522658093102002	0	Junction
ENSG00000226287.8	chr22:20703752-20703967(+)	TMEM191A	-0.135526462855103	0.392734324382463	-2.27746042724677	0.0233182230704747	0.18835704843374398	-3.4403948900989403	0	Junction
ENSG00000137575.11	chr8:58553304-58565021(+)	SDCBP	0.0925582019862544	0.918955441693441	2.27741865773041	0.023320740389347998	0.18835704843374398	-3.57180825824668	0	Junction
ENSG00000183117.18	chr8:3396382-3399390(-)	CSMD1	-0.0900503999365852	1.10282617857397	-2.27741537499176	0.0233209382398375	0.18835704843374398	-3.5705494251664596	0	Junction
ENSG00000204052.4	chr6:43507927-43508297(-)	LRRC73	-0.0979911458767016	1.18714048429604	-2.27740119199975	0.0233217930648513	0.18835704843374398	-3.59121296620961	0	Junction
ENSG00000171502.14	chr1:85849407-85868518(-)	COL24A1	-0.25093043489968897	-1.58559596462915	-2.2773837317549197	0.0233228454511134	0.18835704843374398	-3.3906761743229104	0	Junction
ENSG00000102595.18	chr13:95986433-95989972(-)	UGGT2	-0.0693063517466026	2.6329201138335097	-2.2773514493927998	0.0233247913240386	0.18836287407708102	-3.8576905913634105	0	Junction
ENSG00000117395.11	chr1:43167236-43168938(-)	EBNA1BP2	0.0491975345919582	3.48920955579664	2.27726542733568	0.0233299771371046	0.18839486236102201	-3.98734724248357	0	Junction
ENSG00000198373.12	chr16:69939124-69939340(+)	WWP2	-0.0740260049706361	1.7794403719318899	-2.27723120852854	0.0233320402866453	0.18839519972548802	-3.7053197999008702	0	Junction
ENSG00000012061.15	chr19:45413746-45413962(-)	ERCC1	-0.0580612435634581	2.60120797543081	-2.27720466652354	0.0233336406893803	0.18839519972548802	-3.86206122266944	0	Junction
ENSG00000182670.13	chr21:37095445-37096580(+)	TTC3	0.0686303082266324	3.4176649200925695	2.27719392058709	0.0233342886641006	0.18839519972548802	-3.9794633295952404	0	Junction
ENSG00000130477.15	chr19:17639526-17639839(-)	UNC13A	-0.0758400456464593	2.8066838828437994	-2.2771834862654	0.0233349178636095	0.18839519972548802	-3.8944217850084	0	Junction
ENSG00000112159.11	chr6:89754231-89756276(-)	MDN1	0.0605224816099798	2.38066128607397	2.2770876438322203	0.023340697945093	0.18843197551191002	-3.8255649674563394	0	Junction
ENSG00000115271.10	chr2:162356482-162356757(+)	GCA	-0.0762897682368973	2.44377714310693	-2.2770602964112796	0.0233423474467302	0.18843312067098997	-3.8333985052616204	0	Junction
ENSG00000274769.1	chr2:61162956-61163051(+)	RP11-493E12.3	0.0771851690365115	2.9199378584007003	2.2770446743462998	0.0233432897611336	0.18843312067098997	-3.911161664255	0	Junction
ENSG00000128656.13	chr2:174809043-174811510(-)	CHN1	0.0590872923072625	6.1537370355060395	2.27701169837867	0.0233452789622943	0.188439289309698	-4.26581468592806	0	Junction
ENSG00000147533.16	chr8:41506013-41507053(+)	GOLGA7	-0.16134324380916298	-0.39915199545685204	-2.27697398775713	0.023347553951887	0.18844776401768398	-3.344556004718	0	Junction
ENSG00000132849.19	chr1:62128095-62128840(+)	PATJ	0.12727237908536002	0.24639822537897402	2.27691337880076	0.0233512107468524	0.18845729854153898	-3.4178851973777	0	Junction
ENSG00000163013.11	chr2:73263831-73263937(-)	FBXO41	-0.0769620655240029	3.20943135314574	-2.27691038039917	0.0233513916660733	0.18845729854153898	-3.95002335108832	0	Junction
ENSG00000172037.13	chr3:49130019-49130230(-)	LAMB2	0.0866669930148042	1.31093246650822	2.27689349308197	0.0233524106452155	0.18845729854153898	-3.61786669824409	0	Junction
ENSG00000150672.16	chr11:83874489-83930327(-)	DLG2	-0.0586157042820189	3.6698063054979997	-2.27685463460023	0.0233547555095532	0.188458258012438	-4.00634501262902	0	Junction
ENSG00000163512.13	chr3:28332428-28336736(-)	AZI2	0.0562155268611272	2.8064409274855695	2.2768301430162903	0.0233562335276265	0.188458258012438	-3.89516169861025	0	Junction
ENSG00000131095.11	chr17:44913431-44913727(-)	GFAP	0.15173428085274598	8.77418681266964	2.27682528003983	0.0233565270082233	0.188458258012438	-4.52368939477196	0	Junction
ENSG00000154240.16	chr17:65641066-65689128(-)	CEP112	0.15144359327717702	0.0018287706049987399	2.27681031571663	0.0233574301251886	0.188458258012438	-3.3784625344422903	0	Junction
ENSG00000067369.13	chr15:43475695-43477592(-)	TP53BP1	0.0630082934125963	2.29551405496746	2.27677471019296	0.0233595790886285	0.188465711387196	-3.8132084510471405	0	Junction
ENSG00000170011.13	chr3:39809917-39900786(+)	MYRIP	0.205229545440997	-1.0600081407064201	2.27669152143178	0.0233646005993564	0.18849633855331197	-3.34386842412205	0	Junction
ENSG00000164754.13	chr8:116852709-116854244(-)	RAD21	-0.0435323548826536	4.0597467195281	-2.27667076359838	0.023365853747992996	0.188496562449393	-4.0516780958822105	0	Junction
ENSG00000241878.10	chr22:31621473-31621648(-)	PISD	-0.0723442497817062	2.11227828458543	-2.27663190667235	0.0233681996947637	0.18850560165960603	-3.77975999396603	0	Junction
ENSG00000159377.10	chr1:151400846-151401238(+)	PSMB4	-0.0398002818545117	4.54759226792809	-2.2765838825216203	0.0233710993868774	0.188519106617012	-4.1030185537139	0	Junction
ENSG00000101935.9	chrX:110426804-110440114(-)	AMMECR1	-0.20744024370414604	-1.2781643120447599	-2.27654892531621	0.0233732102956921	0.188526247901779	-3.35453634661924	0	Junction
ENSG00000111058.7	chr12:81231139-81233348(+)	ACSS3	0.110851848543792	0.952727428094559	2.27635711979425	0.023384795527985003	0.188606445036072	-3.5410680629948503	0	Junction
ENSG00000184408.9	chr7:120746028-120747680(+)	KCND2	0.0709966767734774	2.88415292638479	2.27632622770975	0.0233866619065121	0.188606445036072	-3.91681006379778	0	Junction
ENSG00000197386.10	chr4:3135968-3136225(+)	HTT	0.0586951337997381	2.8650318813808298	2.2763234231848704	0.023386831351327998	0.188606445036072	-3.9088573606080494	0	Junction
ENSG00000213079.9	chr6:154815817-154818478(+)	SCAF8	-0.0464824051621795	3.2889562637735295	-2.2762638384181897	0.0233904316185243	0.18862230754310197	-3.9626998040244596	0	Junction
ENSG00000156253.6	chr21:29008124-29008239(-)	RWDD2B	0.10169898275716001	1.14431628521577	2.27623583330419	0.0233921239274914	0.18862230754310197	-3.5964579300351103	0	Junction
ENSG00000091136.13	chr7:107960650-107961205(-)	LAMB1	0.10381726020043401	1.30880513109089	2.2762131609355802	0.023393494064444	0.18862230754310197	-3.63342798449239	0	Junction
ENSG00000186868.15	chr17:45990076-45991459(+)	MAPT	-0.15406679821962602	-0.0381827489322196	-2.2761926756396003	0.0233947320923298	0.18862230754310197	-3.37163005832487	0	Junction
ENSG00000129925.10	chr16:377586-377670(-)	TMEM8A	-0.144113889554073	0.22391355742603197	-2.2761730167442598	0.0233959202304202	0.18862230754310197	-3.40604927136935	0	Junction
ENSG00000140632.16	chr16:4804149-4804521(-)	GLYR1	-0.0815590687417404	1.61253807329043	-2.27616912320943	0.023396155552884	0.18862230754310197	-3.67164254817813	0	Junction
ENSG00000166595.11	chr16:66932826-66933613(-)	FAM96B	-0.0466658025409481	3.9128339764070694	-2.2760745313468997	0.023401873251302996	0.188651643916553	-4.036349227991	0	Junction
ENSG00000243207.6	chr19:10106672-10107504(+)	PPAN-P2RY11	-0.123122449002574	0.397784577346921	-2.2760497251001	0.0234033728908823	0.188651643916553	-3.4308696392767204	0	Junction
ENSG00000185024.16	chr14:105226291-105226633(-)	BRF1	-0.08266352709215499	1.44459968170044	-2.2760480598812998	0.0234034735632023	0.188651643916553	-3.6362049829022505	0	Junction
ENSG00000141449.14	chr18:21477357-21485619(+)	GREB1L	0.24893153134912197	-1.34674677249325	2.27593000301215	0.0234106117606964	0.188684425461994	-3.3618998720499302	0	Junction
ENSG00000089053.12	chr12:121327232-121328315(-)	ANAPC5	-0.0572869718855482	3.42925118403494	-2.2758456819105404	0.0234157113181958	0.188684425461994	-3.9809675888983302	0	Junction
ENSG00000134874.17	chr13:95582314-95584735(-)	DZIP1	0.0752249927383506	2.35177395841654	2.27584093875593	0.023415998202663994	0.188684425461994	-3.8217751195694203	0	Junction
ENSG00000116117.17	chr2:205301702-205401012(+)	PARD3B	0.13692028134762402	-0.0273563487216348	2.27583023719637	0.0234166454859255	0.188684425461994	-3.38135990081663	0	Junction
ENSG00000115109.13	chr2:120078582-120087170(+)	EPB41L5	0.0823899660746932	1.64078356047145	2.27582465686117	0.0234169830183891	0.188684425461994	-3.68114503648388	0	Junction
ENSG00000137478.14	chr11:72849890-72867864(-)	FCHSD2	-0.070527151656888	2.46173262917383	-2.275809325437	0.0234179103775851	0.188684425461994	-3.83517408759948	0	Junction
ENSG00000167785.8	chr19:8822725-8824081(-)	ZNF558	-0.152805133384021	-0.42685120163751294	-2.2758006300571902	0.0234184363534105	0.188684425461994	-3.34499433949544	0	Junction
ENSG00000170011.13	chr3:40250500-40251880(+)	MYRIP	0.136828303987766	-0.0388096649152985	2.2757919016913197	0.0234189643348865	0.188684425461994	-3.38253138150842	0	Junction
ENSG00000067141.16	chr15:73249209-73249582(+)	NEO1	0.0694771008413253	2.46681502527594	2.2757820109187796	0.0234195626432296	0.188684425461994	-3.8443600924333596	0	Junction
ENSG00000137942.16	chr1:93544217-93546841(+)	FNBP1L	0.0792230181283001	3.2738076406405003	2.2757779796777595	0.0234198065031422	0.188684425461994	-3.9655281669456297	0	Junction
ENSG00000196878.13	chr1:209618049-209618451(-)	LAMB3	0.148946856943165	0.34045004056537703	2.2757421665230297	0.0234219730281331	0.188690039993308	-3.45099459584713	0	Junction
ENSG00000102781.13	chr13:30283792-30306678(-)	KATNAL1	0.226473283590568	-1.41910393333821	2.27572590723026	0.023422956695415	0.188690039993308	-3.36049906913922	0	Junction
ENSG00000213923.10	chr22:38298935-38299894(-)	CSNK1E	-0.0555453418154384	3.32375104924127	-2.2756674225015403	0.0234264952474568	0.188697391479068	-3.97105173793477	0	Junction
ENSG00000165959.11	chr14:95221775-95223759(-)	CLMN	-0.103089748328586	1.61680679712374	-2.27562598123867	0.0234290028859498	0.188697391479068	-3.6744344215458398	0	Junction
ENSG00000157873.17	chr1:2559979-2560623(+)	TNFRSF14	-0.233399252566805	-1.26400315560832	-2.2755838892154	0.0234315501418354	0.188697391479068	-3.36271447144416	0	Junction
ENSG00000088812.17	chr20:3596430-3597905(+)	ATRN	0.0624640736773656	2.3480265874715	2.27558370356837	0.0234315613770517	0.188697391479068	-3.8281569595296	0	Junction
ENSG00000134243.11	chr1:109367482-109369529(-)	SORT1	-0.0684461067919103	4.1269580654435405	-2.27557952038519	0.0234318145413453	0.188697391479068	-4.06130986440333	0	Junction
ENSG00000095485.16	chr10:100238232-100243697(-)	CWF19L1	-0.0923782799556233	1.30149368225783	-2.27557197752165	0.0234322710379503	0.188697391479068	-3.6096969853147995	0	Junction
ENSG00000104361.9	chr8:98205247-98212404(-)	NIPAL2	0.132946175483007	-0.211758033711748	2.2755521387471203	0.0234334717241665	0.188697391479068	-3.3694290303845604	0	Junction
ENSG00000076604.14	chr17:28747948-28748016(+)	TRAF4	-0.12469728581952	0.554423279733319	-2.2755486498957898	0.0234336828826565	0.188697391479068	-3.45969785685724	0	Junction
ENSG00000081479.12	chr2:169202960-169203981(-)	LRP2	-0.23048662054674202	-0.770708699499847	-2.27542243676203	0.023441322894349997	0.188749031314038	-3.3410679774962095	0	Junction
ENSG00000183049.12	chr10:12814308-12816249(+)	CAMK1D	0.0602479433395162	4.0308462277154495	2.27536795437647	0.0234446215265505	0.18876504923549398	-4.05393330496956	0	Junction
ENSG00000108771.12	chr17:42101947-42102215(-)	DHX58	0.140155370000582	-0.293374435219397	2.27534904492684	0.0234457664923994	0.18876504923549398	-3.35939670041327	0	Junction
ENSG00000196277.15	chr3:7415164-7452606(+)	GRM7	0.11023575418664901	0.8666406471987499	2.27531347174522	0.0234479205781061	0.188772511798145	-3.54414801462811	0	Junction
ENSG00000204525.15-ENSG00000234745.9	chr6:31271869-31357085(-)	HLA-C-HLA-B	-0.7850003551610001	-3.14747890015737	-2.27516105040519	0.0234571521979894	0.188836949804047	-3.60010485966089	0	Junction
ENSG00000138796.15	chr4:108023564-108027687(+)	HADH	0.0625194276576743	2.1536322584748997	2.2751187932880197	0.0234597121223449	0.188847674772082	-3.78856701384251	0	Junction
ENSG00000115750.16	chr2:9919821-9933782(+)	TAF1B	0.105962772675559	0.585366539989411	2.27507532743067	0.0234623455258202	0.188858990084212	-3.4747904979952504	0	Junction
ENSG00000130779.19	chr12:122341698-122352725(-)	CLIP1	0.0976714252862307	0.957854329743639	2.2749526841609105	0.0234697773262758	0.18890892665032602	-3.54637395931533	0	Junction
ENSG00000147488.11	chr8:52230078-52246585(-)	ST18	-0.11065598538147	1.23382594441826	-2.2749199317269	0.023471762368853	0.18891501917061604	-3.59814837671935	0	Junction
ENSG00000105708.8	chr19:19713090-19714090(-)	ZNF14	0.0875146825390347	1.4956194276189598	2.27482184029179	0.0234777083190086	0.188948511526564	-3.6560687170412702	0	Junction
ENSG00000123106.10	chr12:28484166-28549062(+)	CCDC91	0.0776498799198933	1.9146229644165302	2.2748107558943196	0.0234783802978628	0.188948511526564	-3.74657025979974	0	Junction
ENSG00000102053.12	chrX:65075913-65366637(+)	ZC3H12B	0.25211023546832	-1.4911213092054099	2.27478913288306	0.0234796912162965	0.18894917611021803	-3.36528438966566	0	Junction
ENSG00000127483.17	chr1:20779912-20787194(-)	HP1BP3	-0.0804323972308096	1.94121959072628	-2.2747358543228797	0.0234829215587899	0.18896528608395396	-3.7427866435552	0	Junction
ENSG00000221994.10	chrX:48067062-48071266(-)	ZNF630	0.26958640036007797	-1.29396318198338	2.2746479683292797	0.0234882510374122	0.18899022620593	-3.36235599533899	0	Junction
ENSG00000125851.9	chr20:17260345-17358326(+)	PCSK2	0.08625051314899801	3.3208799693812696	2.27464422423644	0.0234884781056718	0.18899022620593	-3.97863442993265	0	Junction
ENSG00000174776.10	chr3:167621644-167626851(-)	WDR49	0.19191962673333202	0.972982598801692	2.27462038390754	0.0234899239966259	0.188991974411892	-3.56271507955614	0	Junction
ENSG00000164889.13	chr7:151071298-151071389(+)	SLC4A2	-0.119265625015652	0.435502070340877	-2.2745657297595803	0.0234932390060959	0.189001758274467	-3.4439993334559897	0	Junction
	chr13:83811269-83815676(-)		-0.0861410546185834	2.3532782212409304	-2.2745475668342	0.0234943407559878	0.189001758274467	-3.81484916800946	0	Junction
ENSG00000237517.9	chr22:18970659-18987756(+)	DGCR5	-0.201675298537667	-0.21290236102880103	-2.27453956625192	0.0234948260797943	0.189001758274467	-3.36181665208783	0	Junction
ENSG00000183091.19	chr2:151491776-151492097(-)	NEB	-0.24386165264140802	-1.31491570731642	-2.2744522746627203	0.0235001218477952	0.18903447383972702	-3.3634829702015496	0	Junction
ENSG00000071242.11	chr6:166448850-166451102(-)	RPS6KA2	-0.0528075648115942	3.7251628520514797	-2.2743852981112003	0.0235041858570973	0.189057278261242	-4.0212858324796095	0	Junction
ENSG00000151929.9	chr10:119672657-119676463(+)	BAG3	0.17188604379445596	1.5914404357561398	2.27429530141697	0.0235096476489649	0.189084459151416	-3.6749918237793304	0	Junction
ENSG00000150760.12	chr10:126981974-126987520(+)	DOCK1	-0.0589584386201935	3.4776211411408595	-2.27428740936415	0.0235101266609582	0.189084459151416	-3.9886295078555296	0	Junction
ENSG00000198718.12	chr14:45071799-45073295(+)	FAM179B	0.0700770955543956	2.3882138754303397	2.27426563846408	0.0235114481004382	0.189084459151416	-3.8370649933993297	0	Junction
ENSG00000080493.14	chr4:71451302-71453494(+)	SLC4A4	0.0779054685791331	3.80580001483181	2.27424860653178	0.0235124819414807	0.189084459151416	-4.033791007355981	0	Junction
ENSG00000225151.10	chr15:84204692-84204786(-)	GOLGA2P7	0.17749011635265696	-0.3504417072130431	2.2742173476509304	0.0235143794636558	0.18908983328960502	-3.35284703722559	0	Junction
ENSG00000091039.16	chr12:76356729-76358705(-)	OSBPL8	0.0594557561932711	4.56229084624515	2.27416218815779	0.0235177281611153	0.189106875817227	-4.112129018477249	0	Junction
ENSG00000157985.18	chr2:235883450-235908737(+)	AGAP1	-0.0627806134707339	2.48880831555275	-2.2740347024499803	0.0235254693266832	0.189159234706865	-3.8459688732540602	0	Junction
ENSG00000163393.12	chr1:115976715-115992030(+)	SLC22A15	-0.110873212438961	1.20505359339028	-2.27395443976862	0.0235303441624291	0.189188542273974	-3.5956689047573502	0	Junction
ENSG00000244731.7	chr6:31999192-31999305(+)	C4A	0.20463310993043501	1.34120837289322	2.2739139038483303	0.0235328064873306	0.18919845073504601	-3.65529756586833	0	Junction
ENSG00000109819.8	chr4:23795926-23801729(-)	PPARGC1A	0.117796207904194	0.169082487551869	2.2738577704816003	0.023536216638431	0.18921597807079799	-3.41159695549866	0	Junction
ENSG00000007944.14	chr6:16145318-16146661(+)	MYLIP	-0.11497024853013302	0.860509027367411	-2.27378846754275	0.0235404274464666	0.189239940002755	-3.52146188875227	0	Junction
ENSG00000198838.13	chr15:33634734-33635613(+)	RYR3	0.0790907481246259	2.4572986146345	2.2737359730513997	0.023543617419444	0.18925569343363102	-3.84970910316332	0	Junction
ENSG00000081803.15	chr7:122393316-122393440(-)	CADPS2	-0.132718471648105	0.6007517883456539	-2.27366646782589	0.0235478416761986	0.189272045799103	-3.4689310623042298	0	Junction
ENSG00000100697.14	chr14:95141749-95157229(-)	DICER1	-0.167993690633641	-0.648054173184778	-2.2736620113371098	0.0235481125467462	0.189272045799103	-3.3443056722172795	0	Junction
ENSG00000172915.18	chr13:35118475-35123481(+)	NBEA	0.0549806340248977	3.20146676361871	2.2736413336333703	0.0235493693970391	0.18927225808556103	-3.9591326302012204	0	Junction
ENSG00000084710.13	chr2:25137503-25139058(+)	EFR3B	-0.0572230379535953	4.4080183412195995	-2.27355527239627	0.0235546010743684	0.189304415374333	-4.09532142834812	0	Junction
ENSG00000198719.8	chr6:170283106-170283230(-)	DLL1	-0.148029961005535	-0.127722460331578	-2.27350062451904	0.023557923653797996	0.189321227002011	-3.37120640480629	0	Junction
ENSG00000197694.14	chr9:128604418-128605033(+)	SPTAN1	0.0444195549935004	5.762361221025679	2.2733989340496903	0.0235641074998193	0.18936065639984304	-4.22855319560013	0	Junction
ENSG00000215861.5	chr1:149201091-149261639(-)		0.16932328743545902	0.008248304790056041	2.27337945776815	0.0235652920231574	0.18936065639984304	-3.4028373494974202	0	Junction
ENSG00000069431.11	chr12:21895316-21906125(-)	ABCC9	0.137396134211384	0.6806785820348489	2.27329942919086	0.0235701598067198	0.189375297861501	-3.5027914857521405	0	Junction
ENSG00000134825.14	chr11:61790603-61792555(-)	TMEM258	-0.0619417599919525	3.96897088732032	-2.27329301845845	0.023570549781046998	0.189375297861501	-4.04874894497404	0	Junction
ENSG00000188039.13	chr19:16800163-16807585(+)	NWD1	0.17274167533630802	0.354598904562899	2.2732887830614903	0.0235708074295875	0.189375297861501	-3.4372483691347497	0	Junction
ENSG00000074696.12	chr15:65571655-65572234(+)	HACD3	0.0557196678463763	3.80242252626899	2.2732556057562996	0.0235728257631435	0.189381622343738	-4.03450773502978	0	Junction
ENSG00000074800.13	chr1:8871987-8874823(-)	ENO1	0.0504169635262782	7.100657157549349	2.27312123043147	0.0235810019944167	0.189433480451455	-4.35754130571051	0	Junction
ENSG00000128829.11	chr15:39985889-39987982(+)	EIF2AK4	0.0758753040266407	1.93357208869979	2.27309794855902	0.0235824188595618	0.189433480451455	-3.75464985956995	0	Junction
ENSG00000131089.14	chrX:63655738-63665885(-)	ARHGEF9	0.0502695998685237	4.65997602989719	2.27308880814217	0.0235829751382764	0.189433480451455	-4.1238907519382595	0	Junction
ENSG00000136938.8	chr9:98012473-98015363(-)	ANP32B	0.24296109050631304	-0.880296896461762	2.27303881952819	0.023586017608966	0.189445488018913	-3.3449006887640698	0	Junction
ENSG00000166173.10	chr15:70851721-70853888(-)	LARP6	-0.162679821416452	0.7777169075294829	-2.27299028757915	0.0235889717494107	0.189445488018913	-3.52478301264664	0	Junction
ENSG00000196535.15	chr17:29121724-29121850(-)	MYO18A	-0.0707272941176314	2.4720520816121496	-2.27296666659621	0.0235904096756077	0.189445488018913	-3.8456693633676298	0	Junction
ENSG00000156463.17	chr5:146049246-146055980(+)	SH3RF2	-0.13280605381744	1.4409440356202599	-2.27294222645088	0.023591897548656003	0.189445488018913	-3.6545882331901	0	Junction
ENSG00000140006.11	chr14:63625034-63641803(-)	WDR89	0.100112907114012	0.38551163986360604	2.27292536332074	0.0235929241940141	0.189445488018913	-3.45521625312741	0	Junction
ENSG00000156471.12	chr8:96331096-96333456(+)	PTDSS1	0.0552853001863378	3.2448405338192896	2.2729172683242798	0.0235934170398638	0.189445488018913	-3.9675567673789303	0	Junction
ENSG00000085117.11	chr11:44618366-44618639(+)	CD82	-0.0983924205085691	2.49072501020916	-2.2729145975747995	0.0235935796444713	0.189445488018913	-3.85025354332791	0	Junction
ENSG00000073969.18	chr17:46643260-46674413(+)	NSF	0.0675551833496312	4.168506170696509	2.2728961687552798	0.023594701682336003	0.189445488018913	-4.07666731029918	0	Junction
ENSG00000174776.10	chr3:167554799-167560063(-)	WDR49	0.17331448504587	1.27955670528996	2.2728649666031497	0.0235966015299803	0.189445488018913	-3.6263827436575697	0	Junction
ENSG00000111653.19	chr12:6651235-6651323(-)	ING4	-0.0652290768305773	2.5866591621607102	-2.27286192701083	0.0235967866128731	0.189445488018913	-3.86442061963376	0	Junction
ENSG00000139436.20	chr12:109953235-109959846(-)	GIT2	0.0646555135490135	2.78982141566289	2.27284171775135	0.0235980172009127	0.189445488018913	-3.90466955002542	0	Junction
ENSG00000117533.14	chr1:171709745-171710713(-)	VAMP4	0.0617397828190886	2.5259138471831	2.27282030510054	0.0235993211272048	0.18944606890680998	-3.8614572505098903	0	Junction
ENSG00000072682.18	chr5:132195023-132195411(-)	P4HA2	0.16742381324567598	-0.23014214996395602	2.27279808994735	0.0236006739883294	0.18944704254317002	-3.36708528458714	0	Junction
ENSG00000006071.12	chr11:17402754-17404511(-)	ABCC8	0.141443825154242	0.161177741779309	2.2726905929907004	0.0236072213057031	0.18948971077801	-3.4149057768040403	0	Junction
ENSG00000164164.15	chr4:145155687-145155935(-)	OTUD4	0.0702218484354192	1.8680089817802	2.2726394428955	0.0236103372602267	0.18950483324051	-3.7393304375396204	0	Junction
ENSG00000130338.12	chr6:158413194-158429735(+)	TULP4	-0.0605839184809201	3.1545666050597596	-2.27260679763101	0.0236123261273002	0.18951090819847402	-3.95278710701155	0	Junction
ENSG00000072310.16	chr17:17817137-17817255(-)	SREBF1	-0.10583074814778899	1.70947877588007	-2.27256317998995	0.0236149836988466	0.18951448450144898	-3.70321584344525	0	Junction
ENSG00000183087.14	chr13:113832489-113832633(-)	GAS6	-0.0642521342370278	2.54426766963598	-2.27255904343303	0.0236152357479198	0.18951448450144898	-3.86327931410574	0	Junction
ENSG00000144674.16	chr3:37337164-37337665(+)	GOLGA4	0.0534299032155609	2.8274500174693	2.27243395327462	0.023622858860236	0.189565770993573	-3.91056810720371	0	Junction
ENSG00000130227.16	chr8:21974775-21976355(+)	XPO7	0.0565467838111461	2.7178026828851802	2.27232691076495	0.0236293838338079	0.189607446755865	-3.89380035468269	0	Junction
ENSG00000134419.15	chr16:18784824-18786239(-)	RPS15A	0.18326416565682396	-0.871068909523833	2.2723083147609704	0.0236305175475812	0.189607446755865	-3.34567391457982	0	Junction
ENSG00000116209.11	chr1:54045787-54047266(-)	TMEM59	-0.0484873370122919	4.2937803831742	-2.27227744000677	0.0236323999455477	0.18961266021405604	-4.086579413756169	0	Junction
ENSG00000100412.15	chr22:41522988-41523204(+)	ACO2	-0.0448829116089114	4.81868591990162	-2.27209026849189	0.0236438143723727	0.189693001304082	-4.1387588743557595	0	Junction
ENSG00000244187.7	chr9:136791778-136791946(+)	TMEM141	-0.0849785399502238	1.9487819139991	-2.2720393399120695	0.023646921020827005	0.189693001304082	-3.7506720638238598	0	Junction
ENSG00000224271.5	chr22:47686939-47687140(+)	RP11-191L9.4	-0.21279261644099	-0.7729384668632341	-2.27201031554157	0.0236486916693911	0.189693001304082	-3.34632155557868	0	Junction
ENSG00000164989.15	chr9:15695338-15721768(+)	CCDC171	0.11024554396132599	0.8218140117056659	2.2719927516949703	0.0236497632181361	0.189693001304082	-3.5252768577541103	0	Junction
ENSG00000117676.13	chr1:26555222-26555536(+)	RPS6KA1	-0.140070425760017	-0.029909779858901003	-2.27199259069324	0.0236497730408502	0.189693001304082	-3.39214873633322	0	Junction
ENSG00000167210.16	chr18:46533325-46534334(-)	LOXHD1	0.18775278889389702	-0.984587525196283	2.27199194699749	0.0236498123127559	0.189693001304082	-3.3465916116988903	0	Junction
ENSG00000266074.8	chr17:81443565-81443808(+)	BAHCC1	-0.242405634449909	-1.4388224831980903	-2.2719225975957302	0.0236540436555799	0.18971704809007603	-3.3768999738897096	0	Junction
ENSG00000118971.7	chr12:4278920-4288841(+)	CCND2	-0.0605414764207262	3.8783657240484	-2.27188740522067	0.0236561911650365	0.189724379872875	-4.043428245530681	0	Junction
ENSG00000007341.18	chr1:112616896-112618908(-)	ST7L	-0.12658960882671	0.564037695608501	-2.2718329269870896	0.0236595158712923	0.18974115160322896	-3.47768724976939	0	Junction
ENSG00000092758.15	chr20:62827295-62827922(+)	COL9A3	-0.137336687611067	1.18105148554199	-2.27177050448539	0.0236633259019891	0.189761813516498	-3.59169335624951	0	Junction
ENSG00000131095.11	chr17:44914089-44915025(-)	GFAP	0.154372288540712	8.4273981960329	2.27173431827284	0.0236655348146752	0.18976963420045997	-4.49961439933559	0	Junction
ENSG00000155744.9	chr2:200987533-200988261(-)	FAM126B	0.0818542443855392	1.49659247192729	2.27168831419687	0.0236683432979026	0.189779506073187	-3.6860132796428595	0	Junction
ENSG00000138378.17	chr2:191029867-191030971(-)	STAT4	0.161311003185102	-0.13534579372587302	2.2716737353600096	0.0236692333756808	0.189779506073187	-3.4175893666551103	0	Junction
ENSG00000128683.13	chr2:170845786-170846008(+)	GAD1	0.0705665658474732	3.5069530266950397	2.2716368232671202	0.0236714870900595	0.18978768381259303	-4.00782809214656	0	Junction
ENSG00000012822.15	chr12:53716416-53719738(-)	CALCOCO1	0.0485383100424756	4.07639334372605	2.27160197776708	0.0236736147975268	0.189794850483638	-4.06858993480056	0	Junction
ENSG00000144579.7	chr2:218402406-218403034(+)	CTDSP1	-0.0779766152363916	1.4786335957941201	-2.2715404308938902	0.0236773733294279	0.18981509028555602	-3.65489348744974	0	Junction
ENSG00000075223.13	chr7:80916820-80918827(-)	SEMA3C	-0.18525140752542898	0.0722956816271853	-2.2715166178442003	0.0236788276793462	0.18981685693759098	-3.41163200332423	0	Junction
ENSG00000124251.10	chr20:45404308-45405716(-)	TP53TG5	-0.155411954250379	0.296814135635961	-2.2714218096602203	0.0236846187330727	0.189846740535338	-3.45125850139507	0	Junction
ENSG00000108231.12	chr10:93790171-93792742(+)	LGI1	0.062549509707419	3.1451094644640296	2.27141517763413	0.0236850238752717	0.189846740535338	-3.95880739729945	0	Junction
ENSG00000129566.12	chr14:20403449-20403722(-)	TEP1	0.187685345175939	-0.8920389448301109	2.2712649202617	0.023694204528552	0.18991043203441602	-3.34912256592089	0	Junction
ENSG00000104936.17	chr19:45771397-45771567(-)	DMPK	-0.10225399309037801	0.903138024545739	-2.2711230027513998	0.0237028784665103	0.18997005575527298	-3.53586182966468	0	Junction
ENSG00000186205.12	chr1:220805114-220805202(+)	MARC1	0.11321892711478	0.8644296167568492	2.2710844034830897	0.0237052381157812	0.189971268598481	-3.5341334538649396	0	Junction
ENSG00000007202.14	chr17:28640684-28641888(-)	KIAA0100	0.04574142383993	3.5517192543235403	2.27108012368153	0.0237054997610781	0.189971268598481	-4.00943944718098	0	Junction
ENSG00000121892.14	chr4:39976618-39977456(-)	PDS5A	-0.0820811066950509	1.3566861175371998	-2.27099995521283	0.0237104013183496	0.190000650281055	-3.62831526109066	0	Junction
ENSG00000141452.9	chr18:23515997-23516319(+)	C18orf8	-0.0861035532161616	1.0920686733146299	-2.2709241829817204	0.0237150348979954	0.190027881605675	-3.57448720579315	0	Junction
ENSG00000067167.7	chr8:70598012-70598133(-)	TRAM1	-0.0536252245901814	3.1416667661994504	-2.2708619156414	0.023718843224744	0.190039800826316	-3.9556363634027405	0	Junction
ENSG00000204262.11	chr2:189057428-189058428(-)	COL5A2	0.192304442723083	-0.9033603827124341	2.27085946292512	0.0237189932459901	0.190039800826316	-3.34990904547037	0	Junction
ENSG00000114638.7	chr3:119194399-119199056(+)	UPK1B	-0.206536578693233	-1.47593057999834	-2.27076764032139	0.0237246102022293	0.19006201628034397	-3.36720277074054	0	Junction
ENSG00000086570.12	chr5:151531971-151534408(-)	FAT2	0.32354833640569897	-1.5552614516691101	2.27074394631417	0.023726059795932	0.19006201628034397	-3.37679576576082	0	Junction
ENSG00000198933.9	chr17:47696338-47696710(+)	TBKBP1	0.16535900331808098	-0.649698714376553	2.27074125422783	0.0237262245020119	0.19006201628034397	-3.34920740804384	0	Junction
ENSG00000138759.17	chr4:78407842-78412968(+)	FRAS1	0.13692393340833	0.3544185706885061	2.2707114333876004	0.023728049054576	0.19006201628034397	-3.4590612345599996	0	Junction
ENSG00000123124.13	chr8:86431491-86431614(+)	WWP1	0.0578818245242222	2.9350128577915604	2.27069633236784	0.0237289730390817	0.19006201628034397	-3.9292378007088704	0	Junction
ENSG00000258643.5	chr14:23322296-23322998(+)	BCL2L2-PABPN1	-0.051261760995503	3.94908697844553	-2.27069295965015	0.0237291794094849	0.19006201628034397	-4.053556096674249	0	Junction
ENSG00000182168.14	chr4:95185197-95202730(-)	UNC5C	-0.123579014850495	0.522494983684302	-2.27062987124274	0.0237330399614336	0.190083040303422	-3.4742304856010002	0	Junction
ENSG00000135929.8	chr2:218809768-218812221(+)	CYP27A1	-0.08778627143037598	2.1848254063276498	-2.2705709391735898	0.0237366466698672	0.190085254902788	-3.7979594399408	0	Junction
ENSG00000170873.18	chr8:124556406-124557680(-)	MTSS1	-0.126951533583296	0.528378522718921	-2.2705650475522203	0.0237370072699221	0.190085254902788	-3.46815280867581	0	Junction
ENSG00000066056.13	chr1:43307925-43308985(+)	TIE1	-0.148749287393698	0.274456705047686	-2.27056478009299	0.0237370236400302	0.190085254902788	-3.4290518522178703	0	Junction
ENSG00000177542.10	chr11:792218-792303(-)	SLC25A22	-0.0949608988548964	1.7736229685684197	-2.2705163862448	0.0237399857955217	0.19009748465913	-3.7195567769371003	0	Junction
ENSG00000081479.12	chr2:169290998-169292252(-)	LRP2	-0.19031610935014198	1.0455932592180799	-2.27047602180999	0.0237424567221817	0.19009748465913	-3.57948287302126	0	Junction
ENSG00000115827.13	chr2:171434704-171435082(+)	DCAF17	-0.14779607434287304	-0.42770294037420603	-2.2704669962236204	0.023743009258070002	0.19009748465913	-3.35541680840985	0	Junction
ENSG00000186432.8	chr3:160535898-160536795(-)	KPNA4	0.054123680634818004	2.76691272742414	2.27045907732013	0.0237434940533455	0.19009748465913	-3.9052202123368196	0	Junction
ENSG00000125851.9	chr20:17358441-17360531(+)	PCSK2	0.0739707655456533	3.14055529993994	2.27039959949603	0.0237471355613384	0.19011674444274398	-3.96611096746655	0	Junction
ENSG00000102984.14	chr16:71864243-71864902(-)	ZNF821	0.126182297250424	0.00311205639824287	2.2702917669012797	0.0237537388128606	0.19015971235432103	-3.40104358759717	0	Junction
ENSG00000106615.9	chr7:151467212-151470570(-)	RHEB	0.0458649073833263	4.83615268805289	2.27025609879773	0.0237559233416771	0.19016730370698803	-4.145925158546819	0	Junction
ENSG00000102780.16	chr13:42127574-42155290(+)	DGKH	0.17558014576064299	-0.425209562833382	2.27020167463667	0.023759256941259996	0.19018326498767898	-3.3725693352468102	0	Junction
ENSG00000107736.19	chr10:71739773-71740821(+)	CDH23	0.291992964523411	-1.63123016185763	2.2701831784508704	0.0237603899660862	0.19018326498767898	-3.39105711550346	0	Junction
ENSG00000164187.6	chr5:36137442-36141106(-)	LMBRD2	0.0592524979698201	2.8056581012554105	2.27012541074741	0.0237639289577194	0.19020169477710602	-3.91231094236005	0	Junction
ENSG00000173598.13	chr12:93398856-93399176(+)	NUDT4	0.0897994190291617	1.8909695938093	2.2700837610040803	0.023766480808279	0.19021222218176398	-3.7500035507303	0	Junction
ENSG00000011566.14	chr2:39254521-39258347(-)	MAP4K3	0.0770447949902022	1.67932220678155	2.27006204936506	0.0237678111598049	0.190212972876385	-3.70848730764375	0	Junction
ENSG00000117114.19	chr1:81984712-81985258(+)	ADGRL2	0.0953371517890584	1.3514345739966798	2.26997617030319	0.0237730739196605	0.19024388385154697	-3.6420065836074103	0	Junction
ENSG00000135297.15	chr6:73482621-73492233(+)	MTO1	-0.098068545313925	0.7287967652986109	-2.26995750019752	0.0237742181778033	0.19024388385154697	-3.5072596170741	0	Junction
ENSG00000050438.16	chr12:51440790-51450875(+)	SLC4A8	0.08098949352286501	1.66888983880754	2.26992542311727	0.0237761842379885	0.19024388385154697	-3.7074654385023	0	Junction
ENSG00000167972.13	chr16:2326493-2328452(-)	ABCA3	0.0677618147741811	2.1265635516944	2.2699183036601203	0.0237766206211343	0.19024388385154697	-3.7958903600175296	0	Junction
ENSG00000172890.11	chr11:71480275-71480754(+)	NADSYN1	-0.16495435853695403	-0.272607255910073	-2.26989119320309	0.0237782824052974	0.190247284458279	-3.3676375922260697	0	Junction
ENSG00000058262.9	chr3:128052903-128055515(+)	SEC61A1	0.0637349795218562	2.5050879256734504	2.26984594959818	0.0237810559186048	0.190259579064824	-3.8672728597150803	0	Junction
ENSG00000069431.11	chr12:21852223-21852367(-)	ABCC9	0.139733077689694	0.657054496518504	2.26974066413393	0.0237875111952268	0.190297082737893	-3.5086186198808096	0	Junction
ENSG00000083067.22	chr9:70616076-70618866(-)	TRPM3	0.15193342000670598	0.551255730663448	2.26967881606516	0.0237913039438876	0.190297082737893	-3.47939348612975	0	Junction
ENSG00000172273.12	chr11:119121640-119126934(+)	HINFP	-0.126316924054517	0.31099139681490007	-2.26966571582051	0.023792107366154	0.190297082737893	-3.4436385943892205	0	Junction
ENSG00000139697.12	chr12:123336492-123340987(-)	SBNO1	0.0575509466827348	2.8445947551212902	2.26966420985373	0.0237921997268019	0.190297082737893	-3.9180927954080498	0	Junction
ENSG00000169727.12	chr17:82056551-82056628(+)	GPS1	-0.05136205642671799	2.8094500274856204	-2.26966125744033	0.0237923807986438	0.190297082737893	-3.91015128197794	0	Junction
ENSG00000204278.12	chr17:78233976-78234592(+)	TMEM235	-0.15128626506822	1.01326285576615	-2.2696484513694	0.0237931662102902	0.190297082737893	-3.5776313109086297	0	Junction
ENSG00000137098.13	chr9:35810133-35810246(-)	SPAG8	0.318836496056056	-1.57442623565182	2.26960525834724	0.0237958154565208	0.19030837644792103	-3.3861900411125294	0	Junction
ENSG00000100116.16	chr22:37815835-37816199(+)	GCAT	-0.13392210504151	0.319810822412461	-2.2695395706901698	0.0237998449047707	0.19032660532485102	-3.4405058380135296	0	Junction
ENSG00000187555.14	chr16:8894856-8895030(-)	USP7	0.0479492711406114	3.2442900738269	2.2695277619095697	0.0238005693484728	0.19032660532485102	-3.97595383728356	0	Junction
ENSG00000004866.19	chr7:116953692-117099761(+)	ST7	0.176735441914922	-0.7982332153527221	2.26944377501212	0.0238057223209588	0.190356676982572	-3.3510303414505	0	Junction
ENSG00000186654.20	chr22:44732392-44735026(+)	PRR5	0.17417316628636098	-0.26175621182466297	2.26942613362946	0.0238068048223027	0.190356676982572	-3.3699710492930604	0	Junction
ENSG00000198887.8	chr9:70346650-70347065(+)	SMC5	0.103684797713506	0.7769818811090571	2.26931477965833	0.023813638656095	0.190398237810082	-3.52208064658118	0	Junction
ENSG00000157985.18	chr2:236036716-236040750(+)	AGAP1	-0.0555248282320346	3.11574939262829	-2.26930110306715	0.0238144781112692	0.190398237810082	-3.9546190323041404	0	Junction
ENSG00000187243.16	chrX:52068204-52069129(-)	MAGED4B	0.0926586563301351	1.05492196977781	2.26926385810398	0.0238167642996564	0.19040514063409802	-3.59862705460211	0	Junction
ENSG00000135093.12	chr12:109081394-109081932(+)	USP30	-0.0860812235556357	1.165367768065	-2.26923218646704	0.0238187085338032	0.19040514063409802	-3.59984480756606	0	Junction
ENSG00000174514.12	chr1:205592288-205597779(+)	MFSD4A	0.0897771164818829	1.5242285381119098	2.26922654425661	0.0238190549079925	0.19040514063409802	-3.69988364289652	0	Junction
ENSG00000230062.5	chr6:46753951-46758722(+)	ANKRD66	0.465110020823444	-2.2624996283335896	2.26919476859915	0.0238210056912782	0.19041083976620604	-3.45958763029486	0	Junction
ENSG00000204356.12	chr6:31955097-31955218(-)	NELFE	-0.0561583602803542	2.86210832123975	-2.2690361725123798	0.0238307443631964	0.19046572152273997	-3.91817589401423	0	Junction
ENSG00000174842.16	chr1:92247990-92262862(-)	GLMN	0.0894349529663237	1.13421619500319	2.26903067809046	0.0238310818130512	0.19046572152273997	-3.6168137778091496	0	Junction
	chr8:32024849-32026089(+)		0.215770602030006	-0.781023135726489	2.26900232853556	0.0238328230183436	0.19046572152273997	-3.35186136729613	0	Junction
ENSG00000130475.14	chr19:17776272-17776634(+)	FCHO1	-0.104308670017143	0.9575483054055479	-2.26900230661867	0.0238328243645032	0.19046572152273997	-3.5488832485399104	0	Junction
ENSG00000164309.14	chr5:79793611-79799369(+)	CMYA5	0.19054337067065	-1.09122714025887	2.26895148224915	0.0238359462311023	0.190476275956061	-3.36317428931183	0	Junction
	chr13:112088261-112095474(+)		-0.12433773086022802	0.6523546478271421	-2.2689213822114302	0.0238377952818023	0.190476275956061	-3.50230709439353	0	Junction
ENSG00000124788.17	chr6:16486110-16585779(-)	ATXN1	-0.440684953860425	-1.8330719651894098	-2.2689203314825295	0.0238378598305225	0.190476275956061	-3.44168491333698	0	Junction
ENSG00000147676.13	chr8:119208605-119221586(+)	MAL2	0.0981770119885869	1.55366451883973	2.2688896747998397	0.0238397432088636	0.19048143045415805	-3.71074185571747	0	Junction
ENSG00000109586.11	chr4:173168962-173247979(+)	GALNT7	-0.12896845835428097	0.731643152567119	-2.26882868510335	0.0238434904664511	0.19050147618562502	-3.51248896510859	0	Junction
ENSG00000094916.14	chr12:54257693-54280007(-)	CBX5	-0.0580684526619687	3.4807671540208704	-2.2687505542354	0.0238482916412836	0.19052993984213398	-4.004822335169471	0	Junction
ENSG00000100731.15	chr14:70962332-70968197(+)	PCNX1	0.0548561158941413	2.60193823628892	2.2686206861225804	0.0238562739544255	0.19058381412825198	-3.88415252471928	0	Junction
ENSG00000145730.20	chr5:102960060-102961157(+)	PAM	0.0542612662861097	4.405645964634	2.26859582944448	0.0238578020295753	0.190586123660128	-4.1093945640692695	0	Junction
ENSG00000143321.18	chr1:156745374-156751342(-)	HDGF	-0.0582622029817882	3.0470934600830604	-2.2685491379877596	0.023860672637716	0.19059915711152597	-3.9477411540577	0	Junction
ENSG00000160799.11	chr3:46922140-46922235(-)	CCDC12	-0.0575751514476482	2.59087644026938	-2.26850119978506	0.0238636202091943	0.19060996511516198	-3.8786338476511	0	Junction
ENSG00000174437.16	chr12:110339404-110339502(+)	ATP2A2	0.0553793414060186	4.72254735043296	2.26848682816585	0.0238645039372853	0.19060996511516198	-4.1405825063730495	0	Junction
ENSG00000164199.15	chr5:90705580-90706230(+)	ADGRV1	0.102587334188339	3.12910194963131	2.2684054460739302	0.0238695087573022	0.190640040736864	-3.96353745172491	0	Junction
	chrX:115726414-115729383(+)		-0.19939889115908802	0.352115817098798	-2.26835634613768	0.0238725287376591	0.190652015686002	-3.5243136131787995	0	Junction
ENSG00000198753.11	chrX:153765581-153766872(+)	PLXNB3	-0.12488946306416199	0.8060485653077909	-2.26834076872058	0.0238734869243867	0.190652015686002	-3.5358797744675696	0	Junction
ENSG00000074211.13	chr4:6381095-6563559(-)	PPP2R2C	0.272492390601339	-1.6348837689297602	2.26825219389063	0.0238789359114225	0.190685631343745	-3.36486528493183	0	Junction
ENSG00000105393.15	chr19:17267528-17268755(+)	BABAM1	-0.120719960758569	0.7802554062010529	-2.26816118160156	0.0238845359752892	0.190707781730506	-3.53560263494635	0	Junction
ENSG00000196235.13	chr19:39469173-39469261(+)	SUPT5H	-0.0459786870770483	3.9502383984218197	-2.26815551564138	0.0238848846444695	0.190707781730506	-4.059881056193549	0	Junction
ENSG00000113532.12	chr5:100886601-100895653(-)	ST8SIA4	0.152036548921137	-0.0426350435498521	2.26814666914536	0.0238854290448232	0.190707781730506	-3.4005509864506	0	Junction
ENSG00000162402.13	chr1:55069108-55071813(-)	USP24	-0.0654552821173798	2.07209964422147	-2.26808942240742	0.0238889521860812	0.19072436525357803	-3.78338873876423	0	Junction
ENSG00000070182.18	chr14:64753794-64766725(-)	SPTB	0.0797890184971354	2.29125090941289	2.26807262841511	0.0238899858261397	0.19072436525357803	-3.8370744277875297	0	Junction
ENSG00000131899.10	chr17:18234994-18235088(+)	LLGL1	-0.09231262283702801	2.4598101558580296	-2.26803406948709	0.0238923592062548	0.19073021672948398	-3.85342287812412	0	Junction
ENSG00000151779.12	chr2:15366694-15374607(-)	NBAS	0.0548021396323822	3.1220949503079303	2.2680176649167003	0.0238933690030427	0.19073021672948398	-3.96335168744537	0	Junction
ENSG00000120334.15	chr1:173803506-173807266(-)	CENPL	-0.20248328543421498	-0.932600038380762	-2.26798541160537	0.0238953544904466	0.19073021672948398	-3.3570511382004398	0	Junction
ENSG00000152104.11	chr1:214358051-214364511(-)	PTPN14	0.20858616626951396	-1.18995320515683	2.26796699455908	0.0238964882931567	0.19073021672948398	-3.36753268981804	0	Junction
ENSG00000108506.11	chr17:61872461-61874912(-)	INTS2	-0.0956103310537855	0.8857052747306341	-2.26796000888939	0.0238969183619525	0.19073021672948398	-3.53733645410284	0	Junction
ENSG00000179915.22	chr2:50620184-50621225(-)	NRXN1	-0.0833949228165116	2.05835571523139	-2.26791947210261	0.0238994141192902	0.190734239393828	-3.77846783173235	0	Junction
ENSG00000072071.16	chr19:14152614-14152783(-)	ADGRL1	0.060513274756804	3.45725094375391	2.26789370863125	0.0239010004353183	0.190734239393828	-4.0073382949177	0	Junction
ENSG00000118322.12	chr5:160634607-160636181(-)	ATP10B	-0.13915343674310002	0.0893817227460698	-2.2678914063314197	0.0239011421976625	0.190734239393828	-3.41338339308719	0	Junction
	chr12:19650479-19651374(+)		-0.190186162573983	-0.0465297507219046	-2.2678502636724103	0.0239036756487513	0.19074456122162	-3.3878834955826496	0	Junction
ENSG00000164961.15	chr8:125044699-125047206(-)	KIAA0196	-0.0687882079042491	2.00940987800823	-2.26782853838106	0.023905013526409	0.190745144437234	-3.77474026493225	0	Junction
ENSG00000140479.16	chr15:101325047-101326376(-)	PCSK6	-0.130655441685648	1.55117579593079	-2.26779200488723	0.0239072634635134	0.190745144437234	-3.6817167508691298	0	Junction
ENSG00000198722.14	chr9:35390715-35396475(+)	UNC13B	-0.0794838443370329	1.75784838985193	-2.26775879495561	0.023909308877042006	0.190745144437234	-3.72275850892982	0	Junction
ENSG00000170324.20	chr10:48178152-48180802(-)	FRMPD2	0.19853422287152103	-0.10764977190866001	2.2677510882024197	0.0239097835609667	0.190745144437234	-3.39645796381165	0	Junction
ENSG00000055130.15	chr7:148759639-148760332(+)	CUL1	0.0502281326363692	2.80819970011548	2.2677319818373998	0.023910960419347004	0.190745144437234	-3.91725285137428	0	Junction
ENSG00000007202.14	chr17:28624391-28628264(-)	KIAA0100	0.0481744748292648	3.59273909242288	2.26772827383988	0.0239111888196534	0.190745144437234	-4.02218317102074	0	Junction
ENSG00000047579.19	chr6:15533396-15593058(-)	DTNBP1	0.0917244137639836	1.28959868103117	2.2676953971369	0.0239132139982308	0.190751407554338	-3.62821953230823	0	Junction
ENSG00000161217.11	chr3:196242091-196242561(-)	PCYT1A	0.0722996723681941	1.8454931864042199	2.26766617751225	0.0239150140290694	0.190755874152015	-3.7429615820107798	0	Junction
ENSG00000163629.12	chr4:86774532-86775170(+)	PTPN13	0.0793083052214344	2.05421831819102	2.26745783850106	0.0239278518591201	0.190848377695175	-3.78586100073709	0	Junction
ENSG00000173848.18	chr10:5456274-5456587(+)	NET1	-0.10692320091337401	2.24452016232143	-2.26741527207658	0.0239304755362765	0.190859407858544	-3.81756183364057	0	Junction
ENSG00000166387.11	chr11:7629535-7630924(+)	PPFIBP2	-0.121589034794597	0.6382526921737139	-2.26736965429439	0.0239332875687897	0.19086690073527302	-3.49221290867608	0	Junction
ENSG00000175662.17	chr17:17862849-17866295(-)	TOM1L2	-0.0525686494371993	3.17491936164142	-2.2673597745909504	0.0239338966246233	0.19086690073527302	-3.96795725531911	0	Junction
ENSG00000275395.4	chr19:39879893-39883304(-)	FCGBP	0.262314116680107	0.18220721763695003	2.26732584042159	0.0239359886731766	0.19087368883625697	-3.4636922477822103	0	Junction
ENSG00000001497.16	chrX:65523708-65524055(-)	LAS1L	-0.0962984439626452	1.1446048184819	-2.26722931124838	0.0239419405873476	0.190911254514994	-3.5874365052266497	0	Junction
ENSG00000272886.5	chr3:53287661-53288064(-)	DCP1A	0.11550339109817401	0.472430599961653	2.2671162462195897	0.0239489137282525	0.190951166808393	-3.47202504951824	0	Junction
ENSG00000136636.12	chr1:215567769-215573785(+)	KCTD3	-0.1097431412228	0.6867724946324721	-2.26710789831846	0.0239494286444617	0.190951166808393	-3.5020972493364306	0	Junction
ENSG00000071205.11	chr4:148064508-148071992(+)	ARHGAP10	-0.21477336763345398	-1.00354315101338	-2.26706874730967	0.023951843690163996	0.190960524289389	-3.36135923487218	0	Junction
ENSG00000131269.15	chrX:75070523-75071508(-)	ABCB7	0.0911330959838754	0.8602819605688841	2.26703056534174	0.0239541991644264	0.19096940588068897	-3.5448040463916803	0	Junction
ENSG00000162669.15	chr1:91379215-91380103(-)	HFM1	-0.19782444411084196	-1.0881624477304999	-2.26700691422894	0.0239556583204869	0.190971141228695	-3.36777504471227	0	Junction
ENSG00000072952.18	chr11:10604546-10606741(-)	MRVI1	0.0935027826394793	2.7048917390124907	2.26692338990237	0.0239608119753987	0.190981234432813	-3.90421534918092	0	Junction
ENSG00000135541.20	chr6:135448476-135453340(-)	AHI1	0.0792725031282369	2.39805289139338	2.2669142345567797	0.0239613769412815	0.190981234432813	-3.8527296345981603	0	Junction
ENSG00000133858.15	chr12:71632515-71632885(-)	ZFC3H1	0.0784273556283566	1.8121490942445901	2.2669115737465804	0.0239615411390044	0.190981234432813	-3.7372330111582595	0	Junction
ENSG00000136861.17	chr9:120458623-120467859(-)	CDK5RAP2	-0.134802226613128	0.30506185948157	-2.26690591049667	0.0239618906195566	0.190981234432813	-3.43712073533167	0	Junction
ENSG00000275395.4	chr19:39885873-39885990(-)	FCGBP	0.27308905669780703	0.31796554600101395	2.26684816832892	0.0239654541563251	0.190995624411011	-3.48917449500704	0	Junction
ENSG00000011454.16	chr9:122941089-122957010(+)	RABGAP1	-0.12179735861237699	0.367130203240137	-2.26682019043654	0.0239671809676693	0.190995624411011	-3.4567193529322497	0	Junction
ENSG00000079805.16	chr19:10829269-10830126(+)	DNM2	-0.0860143806516425	2.1497365588619197	-2.2668163012761	0.0239674210174272	0.190995624411011	-3.80071198673069	0	Junction
ENSG00000174485.15	chr15:65668124-65669778(-)	DENND4A	0.0730174336884597	1.69848008171428	2.2667905138797004	0.0239690127399432	0.19099809859885503	-3.71749915361603	0	Junction
ENSG00000136842.13	chr9:97546342-97553280(+)	TMOD1	0.070777755791737	2.8645230811086297	2.2667710401746004	0.0239702148119675	0.19099809859885503	-3.9306370121074	0	Junction
ENSG00000170558.8	chr18:28011993-28013682(-)	CDH2	0.0564414934289582	3.1575304412230403	2.26672785035085	0.0239728810188367	0.191009449017018	-3.9716501815116	0	Junction
ENSG00000141456.14	chr17:4676813-4682501(-)	PELP1	-0.065959935718148	2.2556555710707005	-2.26664317206094	0.0239781091532787	0.191041209949919	-3.82172516386909	0	Junction
ENSG00000213047.11	chr1:197607175-197611930(-)	DENND1B	-0.0794291072754087	2.43991303096109	-2.26656872954625	0.0239827061392003	0.19106793929265	-3.85003993512994	0	Junction
ENSG00000184634.15	chrX:71130215-71131549(+)	MED12	-0.0931342594895888	0.685376489791234	-2.2663421282184903	0.023996703983314997	0.191169557731288	-3.50587776975756	0	Junction
ENSG00000165238.16	chr9:93293174-93297852(+)	WNK2	-0.0754690091143101	2.12175860968748	-2.26628646124972	0.0240001437872071	0.191187059454538	-3.7962937163005495	0	Junction
ENSG00000237943.6	chr10:6580928-6583675(+)	PRKCQ-AS1	-0.15908314474787	0.3903002618667121	-2.26621000244047	0.024004869071667004	0.19120731336327101	-3.4630158784644003	0	Junction
ENSG00000007202.14	chr17:28643660-28644057(-)	KIAA0100	0.0583259428741043	2.8941915579735804	2.26620509571891	0.0240051723430619	0.19120731336327101	-3.93409654362308	0	Junction
ENSG00000116191.17	chr1:178889697-178893918(+)	RALGPS2	0.110855862912245	0.30700224236776197	2.26611373267314	0.0240108198590014	0.19123943343047897	-3.4720735789821897	0	Junction
ENSG00000064393.15	chr7:139614494-139620400(-)	HIPK2	-0.10970250909471602	1.49541757906795	-2.26609963622646	0.0240116913198522	0.19123943343047897	-3.6633607704524302	0	Junction
ENSG00000117758.13	chr1:27819733-27822230(+)	STX12	0.0464057746177831	3.4521496844239103	2.26603383068241	0.0240157598693625	0.19126193434660602	-4.0089536361601	0	Junction
ENSG00000138814.16	chr4:101109079-101195915(-)	PPP3CA	0.0629273406542734	6.612388124984441	2.2659169997832596	0.0240229846345502	0.191302658430516	-4.33767000655229	0	Junction
ENSG00000167216.16	chr18:47063071-47063283(+)	KATNAL2	0.140849152551591	0.087874830520855	2.2659109200191603	0.024023360655955003	0.191302658430516	-3.40984407450355	0	Junction
ENSG00000157837.15	chr12:120766373-120767393(-)	SPPL3	-0.0595898140607839	2.59484384664464	-2.26586871643461	0.0240259710055744	0.19131354125336397	-3.8873401089492297	0	Junction
ENSG00000109654.14	chr4:153316000-153322647(+)	TRIM2	-0.0523349512998961	4.59062768847239	-2.2658011784957597	0.0240301488335503	0.19133690379009696	-4.13100435555367	0	Junction
ENSG00000151914.19	chr6:56511401-56515449(-)	DST	0.0418877450348236	5.06905226097978	2.26566146498665	0.0240387933761587	0.191376650403338	-4.17858541294555	0	Junction
ENSG00000118162.13	chr19:47475545-47476531(-)	KPTN	-0.14610068246932098	-0.261089825510587	-2.26565981957927	0.0240388951991502	0.191376650403338	-3.37605177944911	0	Junction
ENSG00000214595.11	chr2:54859702-54863782(+)	EML6	0.112723585824254	0.38647023327912206	2.26565574412587	0.0240391474026607	0.191376650403338	-3.4564368252011	0	Junction
ENSG00000151779.12	chr2:15461792-15467328(-)	NBAS	0.053677178991095004	3.03932986565772	2.26564007446287	0.0240401171184379	0.191376650403338	-3.95365175884846	0	Junction
ENSG00000032444.15	chr19:7541435-7541521(+)	PNPLA6	-0.0615364904060454	2.3664221174242996	-2.26542636559371	0.0240533458736585	0.19147205180167198	-3.84548061350267	0	Junction
ENSG00000133256.12	chr4:663871-664113(+)	PDE6B	-0.131908435436657	1.6324128210567501	-2.26535520128177	0.0240577524095359	0.191497219373706	-3.70323179083638	0	Junction
ENSG00000138031.14	chr2:24872720-24918312(-)	ADCY3	0.0683381370496867	3.03593020718918	2.26524823234971	0.024064377310567	0.19154004138455802	-3.9577433406119598	0	Junction
ENSG00000278540.4	chr17:37240565-37241952(-)	ACACA	0.0686430928130776	2.17852899341889	2.2652100981767003	0.0240667394562043	0.19154250720795496	-3.8160803658044498	0	Junction
ENSG00000143740.14	chr1:227728787-227731584(+)	SNAP47	-0.10399584120842499	0.848987448898345	-2.26518398046619	0.024068357382392002	0.19154250720795496	-3.5577760203555	0	Junction
ENSG00000114098.17	chr3:138289121-138290545(+)	ARMC8	0.0759873574795527	1.54217337882567	2.2651659222638	0.0240694760977776	0.19154250720795496	-3.6918866109209705	0	Junction
ENSG00000097096.8	chr1:85183201-85190056(-)	SYDE2	0.175278947351847	-0.93180648974044	2.2651628263237598	0.0240696678974794	0.19154250720795496	-3.35950708505632	0	Junction
ENSG00000197081.12	chr6:160029656-160032550(+)	IGF2R	0.0754742212058214	1.6873872177433202	2.2651069827787205	0.0240731277456832	0.191560130126725	-3.7179536443251098	0	Junction
ENSG00000165410.14	chr14:34713137-34713396(-)	CFL2	-0.137368149293121	0.7300255272812329	-2.26507462500231	0.0240751327053868	0.19156416672847604	-3.52740867683451	0	Junction
ENSG00000123144.10	chr19:12731069-12731343(-)	C19orf43	-0.0448966726018819	3.70990550243375	-2.26502752961483	0.024078051099966	0.19156416672847604	-4.04039291149714	0	Junction
ENSG00000168005.8	chr11:63819003-63826927(+)	C11orf84	-0.128295844343112	0.147901833164678	-2.2650211588395	0.0240784459061423	0.19156416672847604	-3.4146152321140497	0	Junction
ENSG00000204120.14	chr2:232791171-232791257(+)	GIGYF2	-0.0517959835391672	2.98407774468009	-2.26500537309113	0.0240794241961191	0.19156416672847604	-3.94784096857041	0	Junction
ENSG00000224078.12	chr15:25172579-25172949(+)	SNHG14	-0.11549159713868501	0.8557015127027979	-2.26496889328339	0.0240816850911386	0.19156416672847604	-3.55878450541269	0	Junction
ENSG00000103056.11	chr16:68363867-68364750(-)	SMPD3	0.0997694469862455	2.42274139212298	2.26495510886242	0.0240825394510038	0.19156416672847604	-3.8649977614768303	0	Junction
ENSG00000186479.4	chr5:64594858-64598364(+)	RGS7BP	0.0803636349522679	4.64436283760741	2.26494626441491	0.0240830876446891	0.19156416672847604	-4.14074009974691	0	Junction
ENSG00000135048.13	chr9:71698205-71700641(-)	TMEM2	-0.13217661866704	0.408385836294967	-2.2649380350054704	0.0240835977270404	0.19156416672847604	-3.46351117766981	0	Junction
ENSG00000133101.9	chr13:36441232-36442170(+)	CCNA1	0.13627956208633402	0.12452163815952699	2.26491058363463	0.0240852993095865	0.19156779556862197	-3.4326722146464403	0	Junction
ENSG00000099204.18	chr10:114451672-114453378(-)	ABLIM1	0.0872899420289259	1.8183179049505902	2.26481679968107	0.0240911133293534	0.19160249318621603	-3.7439971453945398	0	Junction
ENSG00000136295.14	chr7:2652243-2652917(+)	TTYH3	0.0773862780303811	2.37765535593206	2.26480003244806	0.0240921529218774	0.19160249318621603	-3.8533093492561	0	Junction
ENSG00000104450.12	chr8:100177942-100183374(+)	SPAG1	0.21945867123985502	-0.8208397114733499	2.26473943592995	0.0240959103186186	0.191616277991497	-3.35927556815249	0	Junction
ENSG00000071894.15	chr8:144401076-144401210(-)	CPSF1	-0.102351784084263	0.721469115760412	-2.26473154392062	0.024096399714478998	0.191616277991497	-3.51102323139278	0	Junction
ENSG00000003096.13	chrX:117901947-117909300(-)	KLHL13	0.0647643116450017	2.7963851516776903	2.26471181363029	0.0240976232585439	0.191616277991497	-3.9323188529208397	0	Junction
ENSG00000165521.15	chr14:88615855-88616141(-)	EML5	0.15950882741370098	-0.42166416575313004	2.26467036205258	0.0241001939915084	0.191626813850087	-3.37167911161323	0	Junction
ENSG00000116299.16	chr1:109198076-109198572(+)	KIAA1324	0.0909396182469729	1.52192424943632	2.26460956042198	0.0241039652028322	0.191644246200173	-3.7160385664899804	0	Junction
ENSG00000090316.15	chr4:1322504-1327626(+)	MAEA	-0.0722689016431408	1.85411254872093	-2.26455655031245	0.0241072535654833	0.191644246200173	-3.75398950484429	0	Junction
ENSG00000186642.15	chr11:72590581-72591296(-)	PDE2A	0.08615014489775799	2.79870643247683	2.26453462415009	0.024108613819704	0.191644246200173	-3.92488114156389	0	Junction
ENSG00000101901.11	chrX:111681300-111682131(+)	ALG13	-0.0820739191646024	1.52051116247336	-2.2645063604305	0.0241103673415702	0.191644246200173	-3.68213144439317	0	Junction
ENSG00000063241.7	chr19:55453389-55454988(-)	ISOC2	-0.0671039993277101	2.60219800129849	-2.2645005171327797	0.0241107298820248	0.191644246200173	-3.8880694581083195	0	Junction
ENSG00000104894.11	chr19:49338937-49339329(+)	CD37	-0.216202221935099	-1.39997366943273	-2.2644966603998102	0.0241109691710321	0.191644246200173	-3.3818476737823397	0	Junction
ENSG00000127946.16	chr7:75599248-75738800(-)	HIP1	-0.160497039430824	-0.15033304925412602	-2.26449443241898	0.024111107405896	0.191644246200173	-3.39213582490577	0	Junction
ENSG00000156475.18	chr5:146638416-146650546(-)	PPP2R2B	0.0474782722734052	4.53556200506099	2.26447187233167	0.0241125071832776	0.19164546953951	-4.13038774368843	0	Junction
ENSG00000113296.14	chr5:80059492-80059702(+)	THBS4	0.12124621310235699	1.24462176483394	2.2643866370123598	0.0241177963861008	0.19166107586099698	-3.6302565150904798	0	Junction
ENSG00000100522.8	chr14:52783486-52784496(-)	GNPNAT1	0.0981848934752582	0.873026333389343	2.26436292168006	0.0241192681997818	0.19166107586099698	-3.55207341961138	0	Junction
ENSG00000115414.18	chr2:215382326-215383327(-)	FN1	0.0961109980468688	2.57350313904466	2.2643556270649903	0.0241197209316689	0.19166107586099698	-3.8912935453704898	0	Junction
ENSG00000166734.18	chr15:44323020-44328684(+)	CASC4	0.0499189039580082	3.7090317531298704	2.2643393323056498	0.0241207322738667	0.19166107586099698	-4.043841124504421	0	Junction
ENSG00000085117.11	chr11:44594726-44600157(+)	CD82	-0.106477629645525	2.41038470445829	-2.2643235046902204	0.0241217146578906	0.19166107586099698	-3.85554304448516	0	Junction
ENSG00000157388.14	chr3:53650919-53660132(+)	CACNA1D	-0.130566462376666	0.0471163623920444	-2.26431976859322	0.0241219465539991	0.19166107586099698	-3.4133448046055297	0	Junction
ENSG00000197150.12	chr7:151040302-151040497(+)	ABCB8	-0.11135464760069198	0.616542468308539	-2.26424488124941	0.0241265951519311	0.19168811007932504	-3.49810434975811	0	Junction
ENSG00000229358.3	chr7:32656045-32675931(-)	DPY19L1P1	-0.0994887692016001	0.9187716722105741	-2.26413700442898	0.024133292927413997	0.19172389863037304	-3.54876778046705	0	Junction
ENSG00000147130.14	chrX:71248525-71248685(-)	ZMYM3	-0.0792490085732873	1.91369613919952	-2.26413218180595	0.0241335923886229	0.19172389863037304	-3.76268864373393	0	Junction
ENSG00000104408.9	chr8:108228392-108229069(-)	EIF3E	0.0559497205989601	3.75633764802025	2.26402294356177	0.0241403764136531	0.19176788896045105	-4.04727878215034	0	Junction
ENSG00000123095.5	chr12:26123742-26124071(-)	BHLHE41	-0.0749805184572819	2.7670699088953503	-2.2639005344961096	0.0241479803586681	0.191813492927028	-3.91427678216819	0	Junction
ENSG00000171914.15	chr15:62838982-62840481(+)	TLN2	0.0647872102163438	3.0199486287851696	2.26389038210223	0.0241486111101891	0.191813492927028	-3.95942314626432	0	Junction
	chr8:50457081-50457910(+)		-0.137705104458641	-0.129204987367644	-2.26385232145815	0.0241509758830192	0.19182237131230603	-3.39679738140823	0	Junction
ENSG00000163013.11	chr2:73264054-73264277(-)	FBXO41	-0.073109173363367	2.81787465709235	-2.26370625809925	0.0241600529201834	0.19187761094341	-3.92311112669383	0	Junction
ENSG00000180104.15	chr5:459460-461959(+)	EXOC3	0.0730285393646847	1.7027503472710601	2.26370026438871	0.0241604254598597	0.19187761094341	-3.7269649660223503	0	Junction
ENSG00000159842.14	chr17:1100736-1108933(-)	ABR	0.13069881359496902	0.30306402875604405	2.2636647721445198	0.0241626315863066	0.191885224768385	-3.4550047113919105	0	Junction
ENSG00000197043.13	chr5:151108551-151109752(-)	ANXA6	0.0467619283581659	5.13167715640709	2.26363867587873	0.0241642537895071	0.191885408364323	-4.19256514959792	0	Junction
ENSG00000004975.11	chr17:7228045-7228968(-)	DVL2	-0.10103066076256899	0.8869451411817428	-2.26362426636137	0.0241651495584831	0.191885408364323	-3.5453257138551897	0	Junction
ENSG00000100364.18	chr22:45205319-45205629(-)	KIAA0930	-0.0596803085211203	4.46557175104773	-2.26351634857773	0.0241718591963309	0.19192877927402102	-4.12220736110434	0	Junction
ENSG00000048052.21	chr7:18594030-18629349(+)	HDAC9	-0.11421932094715899	0.5589927253033411	-2.26347283151894	0.0241745652675746	0.19193228951614302	-3.48403057993684	0	Junction
ENSG00000182796.13	chr12:55831084-55832958(+)	TMEM198B	-0.167447970830684	-0.426643758924245	-2.26345343979584	0.0241757712102917	0.19193228951614302	-3.3700722473229	0	Junction
ENSG00000152578.12	chr11:105905302-105910434(+)	GRIA4	-0.091653778399575	1.8852250334005503	-2.2634490457479797	0.0241760444769367	0.19193228951614302	-3.76384869755452	0	Junction
ENSG00000114423.18	chr3:105734141-105737170(-)	CBLB	0.18119687695792702	-0.9760357111201741	2.26331936369278	0.0241841106384676	0.19198641786459603	-3.36527819506934	0	Junction
ENSG00000159753.13	chr16:67654901-67656030(+)	CARMIL2	0.0778827174844613	2.25166327473276	2.26325931029971	0.0241878467241198	0.192006167939815	-3.83791337707583	0	Junction
ENSG00000169933.12	chrX:12137766-12498679(+)	FRMPD4	-0.173334357943466	-0.628431123232156	-2.26321478201602	0.0241906172746328	0.192018251832932	-3.3752143866929103	0	Junction
ENSG00000154518.9	chr2:175178403-175179056(-)	ATP5G3	0.0462634159617039	5.16548684881702	2.26279005219637	0.0242170578561702	0.192218210770143	-4.19692950155434	0	Junction
ENSG00000143776.18	chr1:227112914-227119803(-)	CDC42BPA	0.0469336283397508	3.35820620170976	2.26274154287927	0.0242200792923761	0.192232273729413	-4.0050397246243294	0	Junction
ENSG00000139631.18	chr12:53159713-53159886(-)	CSAD	0.10952705122054301	0.49691094016916104	2.2627211325833	0.0242213506597698	0.19223244583835997	-3.48238501315432	0	Junction
ENSG00000100225.17	chr22:32495531-32498143(+)	FBXO7	-0.0668354955171189	3.3535729609534597	-2.2626849971725496	0.0242236016947619	0.192240392648029	-4.00050189729904	0	Junction
ENSG00000160145.15	chr3:124563090-124632419(+)	KALRN	-0.0983856824616606	1.1540322346366698	-2.26253273015481	0.0242330890827901	0.19230576393727697	-3.6087353591463103	0	Junction
ENSG00000075539.13	chr4:48546269-48547583(-)	FRYL	-0.12632302384437	0.263995057716013	-2.2624762370374905	0.0242366098541255	0.19232378183187301	-3.4433613339677	0	Junction
ENSG00000165309.13	chr10:23030797-23032860(+)	ARMC3	0.40957332313536504	-1.89584354011874	2.26239222416854	0.0242418465382776	0.19235541337823997	-3.41536497796598	0	Junction
ENSG00000127946.16	chr7:75563076-75563187(-)	HIP1	-0.0886160803397489	2.1708766488188203	-2.26237045677478	0.0242432035025239	0.19235625825428002	-3.81246125255207	0	Junction
ENSG00000118454.12	chr1:70262848-70270855(-)	ANKRD13C	0.0686300035113969	1.83918251686748	2.2623229460922096	0.024246165515171	0.19235717606547	-3.75619887599827	0	Junction
ENSG00000162688.16	chr1:99884245-99884338(+)	AGL	0.0833245479351869	1.88315090930489	2.26231139294034	0.0242468858340931	0.19235717606547	-3.76488098199021	0	Junction
ENSG00000081479.12	chr2:169279596-169280349(-)	LRP2	-0.20511317904822501	0.38163249795598	-2.26230814521758	0.0242470883273114	0.19235717606547	-3.47963108867539	0	Junction
ENSG00000138382.14	chr2:169815529-169819560(-)	METTL5	0.0623440295780995	2.4061229533991098	2.26228837286595	0.0242483211512143	0.19235717606547	-3.8631783849404706	0	Junction
ENSG00000135093.12	chr12:109082744-109082842(+)	USP30	-0.100991332205404	1.09948897980925	-2.2622485660731404	0.024250803306009	0.19236694608843	-3.59091366339426	0	Junction
ENSG00000187676.7	chr13:31229295-31247022(+)	B3GLCT	0.0814346852740763	2.32710949522538	2.26219469746963	0.0242541626378928	0.192368958545659	-3.8516768986209	0	Junction
ENSG00000131067.16	chr20:34854620-34854795(-)	GGT7	-0.066906130101642	2.23336016847669	-2.2621784443215898	0.0242551762896098	0.192368958545659	-3.8301382137837594	0	Junction
ENSG00000144455.13	chr3:3779323-3782502(-)	SUMF1	-0.11179068846264599	1.4088108764627099	-2.2621691162319104	0.0242557580664294	0.192368958545659	-3.65370237177902	0	Junction
ENSG00000175054.14	chr3:142560455-142561242(-)	ATR	0.0781925507974907	1.51481179616057	2.2621642865864	0.0242560592878375	0.192368958545659	-3.68999456458639	0	Junction
ENSG00000172915.18	chr13:35349217-35352156(+)	NBEA	0.0488384965971484	3.9858584848868297	2.2621106521769803	0.0242594046450053	0.19238557093973	-4.07800597420363	0	Junction
ENSG00000166387.11	chr11:7597674-7610290(+)	PPFIBP2	-0.108505309038042	1.03520743029229	-2.26207457377754	0.0242616552011135	0.19238976071158398	-3.5780714310021002	0	Junction
ENSG00000118420.16	chr6:83024039-83025757(-)	UBE3D	0.155035781080466	0.0527331731082974	2.26206208357937	0.0242624343770129	0.19238976071158398	-3.42471298810825	0	Junction
ENSG00000106609.16	chr7:66951136-66953225(+)	TMEM248	0.0529652193454849	2.8735927540811	2.2619976912093502	0.0242664517111029	0.19241169765259802	-3.9406728314331603	0	Junction
ENSG00000164100.8	chr4:118088137-118105017(+)	NDST3	-0.117922084333743	1.34331846905984	-2.26197683831577	0.0242677528129304	0.192412096100666	-3.66137737596851	0	Junction
	chr5:49613001-49614360(-)		-0.160262146074745	3.3035869362316204	-2.26191559282371	0.0242715745339339	0.192424748974038	-3.99683518040676	0	Junction
ENSG00000147162.13	chrX:71556095-71556679(+)	OGT	-0.0578307895789911	3.36408190984558	-2.2619033654001	0.024272337588346	0.192424748974038	-4.00357585392885	0	Junction
ENSG00000196935.8	chr12:63990073-64016949(+)	SRGAP1	0.0781037291327826	1.9300984680778601	2.26189112552752	0.0242731014405476	0.192424748974038	-3.77532651316447	0	Junction
ENSG00000067601.7	chr7:67299420-67302375(-)	PMS2P4	0.209781058133352	-1.19152135861826	2.26186231655276	0.0242748994012083	0.19242908530744002	-3.3777141178375	0	Junction
ENSG00000116337.15	chr1:109629917-109630232(+)	AMPD2	-0.0661842418456134	4.25737273354847	-2.2618316938427796	0.0242768106836905	0.192434319458862	-4.10663799610077	0	Junction
ENSG00000167100.14	chr17:50114307-50115563(-)	SAMD14	0.0849838803288145	2.40773388470511	2.26175981806104	0.0242812972453336	0.192459965412657	-3.86710339207516	0	Junction
ENSG00000186297.11	chr15:26869335-26880845(+)	GABRA5	0.10397726870287	3.34844921895682	2.2617217846762996	0.024283671621002	0.19246886784318998	-4.006290720006709	0	Junction
ENSG00000092421.16	chr5:116478719-116480121(-)	SEMA6A	-0.0817280803369593	2.3951370336957596	-2.2616249993942596	0.0242897147139827	0.192506845580833	-3.8559911281905497	0	Junction
ENSG00000198795.10	chr18:25089581-25091949(-)	ZNF521	0.12753665725763	0.147958312828968	2.2615975588762702	0.0242914282869899	0.19251050779218104	-3.42965862192852	0	Junction
ENSG00000005884.17	chr17:50074535-50075458(+)	ITGA3	-0.125746870461486	0.230498125439413	-2.26149418129915	0.0242978848323949	0.19254848283870102	-3.4393469276864503	0	Junction
ENSG00000143409.15	chr1:150997780-150998081(-)	FAM63A	-0.0984051719209964	1.22851605691725	-2.26147148633143	0.0242993024682009	0.19254848283870102	-3.6225292336193298	0	Junction
ENSG00000135678.11	chr12:68859072-68866895(-)	CPM	-0.12285079978746699	0.8566320908663291	-2.2614607156836297	0.024299975279361	0.19254848283870102	-3.54346172416169	0	Junction
ENSG00000180694.13	chr8:90631708-90645110(-)	TMEM64	-0.10997962786422802	0.7392929784418821	-2.26141617610598	0.024302757709858	0.19256061114241801	-3.52821149967604	0	Junction
ENSG00000119541.9	chr18:63411579-63422232(-)	VPS4B	-0.0655428109417335	2.40742400503964	-2.26130822597939	0.0243095026090291	0.192604132826881	-3.86387479780821	0	Junction
ENSG00000128512.19	chr7:111739478-111741147(-)	DOCK4	-0.14618229568197	0.0816638511693361	-2.26123009449669	0.0243143854070605	0.192623792720382	-3.4377199005734	0	Junction
ENSG00000196700.8	chr20:63961408-63961941(-)	ZNF512B	-0.0863768198315105	1.23509556002258	-2.26121025638585	0.0243156253182927	0.192623792720382	-3.6249906106263197	0	Junction
ENSG00000065882.15	chr4:38049899-38054198(+)	TBC1D1	0.123135525397285	0.461988451466468	2.26120841100483	0.0243157406601292	0.192623792720382	-3.48047627341188	0	Junction
ENSG00000188739.14	chr1:235148448-235152705(-)	RBM34	0.0680940960441054	2.20366525155404	2.26115629396095	0.0243189983279622	0.19263707334685	-3.82919003233481	0	Junction
ENSG00000132670.20	chr20:3021429-3022053(+)	PTPRA	-0.0482678853348298	3.86763884738433	-2.26114152178759	0.0243199217578145	0.19263707334685	-4.066333342062009	0	Junction
ENSG00000112394.16	chr6:111177666-111206591(+)	SLC16A10	0.226746586618727	-1.1276420096803201	2.26111898294986	0.0243213307518477	0.19263831434545003	-3.3688705729400295	0	Junction
ENSG00000155792.9	chr8:119929939-119965231(+)	DEPTOR	-0.0977050282774578	1.74473872509406	-2.26108582396833	0.0243234037832119	0.19264426238206603	-3.7331192677243297	0	Junction
ENSG00000186642.15	chr11:72580974-72581356(-)	PDE2A	0.0701338199280442	4.10935685532521	2.26106690808483	0.0243245864342393	0.19264426238206603	-4.0940445358332695	0	Junction
ENSG00000132434.9	chr7:55425431-55428374(+)	LANCL2	-0.0595459757553132	2.59765646538738	-2.2609976797069	0.0243289151288814	0.192668624881599	-3.8963073199733596	0	Junction
ENSG00000186625.13	chr6:149603374-149604660(-)	KATNA1	-0.130873262688492	-0.216278296984224	-2.26097117184844	0.0243305727830697	0.19267183311998498	-3.3910869520772304	0	Junction
ENSG00000131018.22	chr6:152334274-152336840(-)	SYNE1	0.07347971553913701	3.36543286399841	2.26094982601711	0.0243319077041992	0.192672485462702	-4.01277948636818	0	Junction
ENSG00000065268.10	chr19:990365-990851(+)	WDR18	-0.130455517975788	0.713619445954457	-2.26092211630271	0.0243336407035836	0.19267628976315196	-3.52253788089092	0	Junction
ENSG00000012048.20	chr17:43057136-43063332(-)	BRCA1	-0.153911607438512	-0.48666037901078096	-2.26087617047533	0.0243365144484446	0.192676469071427	-3.3699225556190897	0	Junction
ENSG00000151952.15	chr12:129075060-129078533(-)	TMEM132D	0.128971868166821	0.158782655914507	2.26086703789094	0.0243370856936583	0.192676469071427	-3.4454754544474797	0	Junction
ENSG00000139218.17	chr12:45925075-45926141(-)	SCAF11	0.073644629569505	1.5996278380947	2.2608391584491203	0.0243388296312128	0.192676469071427	-3.70779792584531	0	Junction
ENSG00000142910.15	chr1:31583242-31583460(+)	TINAGL1	-0.136639355056889	0.491761882088461	-2.26080935560498	0.024340694003249997	0.192676469071427	-3.48828211197836	0	Junction
ENSG00000156535.13	chr6:73723280-73730343(+)	CD109	0.181305771745033	-0.280550077678283	2.26080436726809	0.0243410060700313	0.192676469071427	-3.3883721685941404	0	Junction
ENSG00000135624.15	chr2:73250439-73251225(+)	CCT7	-0.0428233805769584	4.05642876359709	-2.26080160679729	0.0243411787646029	0.192676469071427	-4.08783661228593	0	Junction
ENSG00000250305.8	chr8:12991001-13006201(+)	KIAA1456	0.213255924427538	-0.9430209635883059	2.26077410874169	0.0243428990963702	0.19268017152923497	-3.36847521960015	0	Junction
ENSG00000108932.11	chr17:68274071-68278088(-)	SLC16A6	0.190554011389436	-0.5538924798235961	2.26071138822266	0.0243468234097445	0.192698743869828	-3.37252536872308	0	Junction
ENSG00000154803.12	chr17:17224144-17226175(-)	FLCN	-0.0870238229103337	1.83376768613067	-2.26069034672169	0.0243481400630394	0.192698743869828	-3.74999485106587	0	Junction
ENSG00000198648.10	chr2:168017096-168063499(-)	STK39	-0.0662588663166491	3.0362347569048196	-2.26067654642731	0.0243490036378862	0.192698743869828	-3.95852615209243	0	Junction
ENSG00000198626.15	chr1:237700468-237701977(+)	RYR2	0.0693315909525646	3.33513617096604	2.26063029571114	0.0243518980426048	0.19271173559027102	-4.00880643375394	0	Junction
ENSG00000111667.13	chr12:6864876-6865163(+)	USP5	-0.0544667013815892	3.08249853200158	-2.2606021283905697	0.0243536609214654	0.192715771965863	-3.9705631624687796	0	Junction
ENSG00000182670.13	chr21:37200325-37201439(+)	TTC3	0.0517154854740616	3.45049907993694	2.2605445047369104	0.024357267699243998	0.19273439834548398	-4.01898537393353	0	Junction
ENSG00000101958.13	chrX:14530126-14532238(+)	GLRA2	0.23446061391203302	-1.0985802820300201	2.26051671198042	0.0243590074686659	0.192738250288953	-3.3669930970156496	0	Junction
ENSG00000162873.14	chr1:205337593-205338494(-)	KLHDC8A	0.21824502257381198	-0.988491225070602	2.2604912873445095	0.0243605990933106	0.192740929715488	-3.3672234761263597	0	Junction
ENSG00000155052.14	chr2:124747386-124763671(+)	CNTNAP5	-0.139637053868206	0.21047778528233602	-2.2604477472031497	0.0243633249890148	0.19274405268104103	-3.4594151507956803	0	Junction
ENSG00000164270.17	chr5:148451273-148509455(-)	HTR4	-0.19466206267107003	-1.18659492959421	-2.26041822236882	0.0243651735864585	0.19274405268104103	-3.3729888543811803	0	Junction
ENSG00000198420.9	chr7:143876623-143885209(-)	TCAF1	0.086849742753028	3.0144967747771	2.26040886611932	0.0243657594217793	0.19274405268104103	-3.96812042431781	0	Junction
ENSG00000148337.20	chr9:128179416-128180414(-)	CIZ1	-0.0742453566640706	2.3647472286260696	-2.2604049306754503	0.024366005840634	0.19274405268104103	-3.85556248443661	0	Junction
ENSG00000123552.17	chr6:99437400-99439768(-)	USP45	0.126250412234508	1.1535309404925702	2.26037040026051	0.0243681680646484	0.192751244538722	-3.6254290667595694	0	Junction
ENSG00000198626.15	chr1:237330983-237364357(+)	RYR2	0.075892855053314	2.60650187919266	2.26030889680532	0.0243720196988427	0.19276549288153802	-3.90984664017658	0	Junction
ENSG00000143473.11	chr1:211103603-211107253(-)	KCNH1	0.0716755834852264	2.9347659998771203	2.26027035250088	0.0243744337935792	0.19276549288153802	-3.9533188368318903	0	Junction
ENSG00000033178.12	chr4:67646792-67649067(-)	UBA6	-0.083658136684714	1.59713008852915	-2.26026538146562	0.0243747451530411	0.19276549288153802	-3.70637829191863	0	Junction
ENSG00000198846.5	chr8:58826903-58838080(-)	TOX	0.14430466126034802	-0.20519546396517802	2.2602567650576	0.0243752848476473	0.19276549288153802	-3.39221268458251	0	Junction
ENSG00000147526.19	chr8:38827376-38831124(+)	TACC1	-0.0739528103529285	2.65738677957519	-2.26024159401911	0.0243762351212851	0.19276549288153802	-3.90475194706298	0	Junction
ENSG00000105499.13	chr19:48090418-48095463(-)	PLA2G4C	-0.11552796735515303	1.9766022340843898	-2.2601946562302	0.0243791753841172	0.19277883377688895	-3.77905838883979	0	Junction
ENSG00000138744.14	chr4:75940166-75940743(-)	NAAA	-0.190720771278377	-0.7066307793930698	-2.2601060850810297	0.0243847244719379	0.19280799524572398	-3.36786518050176	0	Junction
ENSG00000151338.18	chr14:37308520-37350090(+)	MIPOL1	-0.271975629923117	-1.6196078754578103	-2.2600866653179303	0.0243859412900779	0.19280799524572398	-3.4310378732759	0	Junction
ENSG00000087206.16	chr5:176956036-176958092(-)	UIMC1	-0.0757147765846349	4.222429364287271	-2.26007577843844	0.0243866234714826	0.19280799524572398	-4.10071787457707	0	Junction
ENSG00000130363.11	chr6:158986422-158993838(-)	RSPH3	0.110045756317601	0.864815325490409	2.2598929487041297	0.0243980822239603	0.19287900943138	-3.5571885521238897	0	Junction
ENSG00000136813.14	chr9:111366628-111369034(-)	KIAA0368	0.0551226427442456	4.09417523986805	2.25989245430632	0.0243981132164199	0.19287900943138	-4.0938740048074	0	Junction
ENSG00000138002.14	chr2:27472363-27476640(-)	IFT172	0.0947118278789956	0.912859603139175	2.2598595535819	0.0244001757507083	0.19288540186303002	-3.5686626824583705	0	Junction
ENSG00000131174.4	chrX:77899594-77902642(+)	COX7B	0.0416566872933992	6.11749029742926	2.2597870028456204	0.0244047244657617	0.19290041759651003	-4.29263560263821	0	Junction
ENSG00000128965.11	chr15:40954264-40955372(+)	CHAC1	0.269833865170488	-1.38949213866626	2.25977769197267	0.0244053082831776	0.19290041759651003	-3.3881300955053697	0	Junction
ENSG00000188596.10	chr12:96691311-96693721(+)	CFAP54	0.201335832829565	-0.390887806020056	2.25976925476535	0.0244058373298442	0.19290041759651003	-3.38239783646568	0	Junction
ENSG00000187239.16	chr9:129978613-129979317(-)	FNBP1	-0.0496738092606447	3.7429698765532704	-2.25971171401843	0.0244094456310542	0.19290456965723002	-4.05444400594368	0	Junction
ENSG00000134874.17	chr13:95589933-95590278(-)	DZIP1	0.0832537335970193	2.11843749899595	2.2597045250197203	0.0244098964759067	0.19290456965723002	-3.8137675957756696	0	Junction
ENSG00000143409.15	chr1:150997368-150997623(-)	FAM63A	-0.103723201884664	0.982312595729053	-2.2597008841900497	0.0244101248066178	0.19290456965723002	-3.57722237583596	0	Junction
ENSG00000173915.13	chr10:103389167-103392190(-)	USMG5	0.0467665212933551	5.3730276043920995	2.25966387201579	0.0244124460907276	0.192904729804107	-4.22240602132499	0	Junction
	chr15:72858174-72858323(+)		0.19828540291443697	-0.8410841233300309	2.25965424308414	0.0244130500177244	0.192904729804107	-3.36870029454095	0	Junction
ENSG00000100462.15	chr14:22927661-22928125(-)	PRMT5	0.0591371465345962	2.2481296751587703	2.25962405129466	0.0244149437323087	0.192904729804107	-3.84269632243815	0	Junction
ENSG00000132932.16	chr13:25559766-25563955(+)	ATP8A2	0.0676034869050125	2.03495747863993	2.25962058295967	0.0244151612842916	0.192904729804107	-3.80589119153409	0	Junction
ENSG00000105176.17	chr19:29986418-30005360(+)	URI1	-0.0472312828095491	3.93363964202961	-2.2595664470277796	0.0244185571897094	0.19292165175691	-4.07552491394658	0	Junction
ENSG00000141458.12	chr18:23554985-23556242(-)	NPC1	-0.0868767968313317	3.0048377325620494	-2.25945256591273	0.0244257022061574	0.19295881342947502	-3.9607015891644504	0	Junction
ENSG00000185189.16	chr8:143839196-143839313(-)	NRBP2	-0.0799547334124598	2.5142983768505096	-2.25945149123057	0.0244257696414675	0.19295881342947502	-3.8819223605217004	0	Junction
ENSG00000183604.14	chr16:30286269-30288560(-)	SMG1P5	-0.250133672006302	0.609644649504855	-2.2593356750390297	0.0244330379496122	0.193006319652807	-3.5028934990144998	0	Junction
ENSG00000144028.14	chr2:96287970-96288662(-)	SNRNP200	-0.0529802215277869	3.02109515350919	-2.2592721235185698	0.024437027069151	0.193027918707618	-3.9659707767799004	0	Junction
ENSG00000114790.12	chr3:154124450-154129573(+)	ARHGEF26	0.0900623397710122	1.5343106987328898	2.25923916743978	0.0244390959404515	0.19303434829473398	-3.6962242503223504	0	Junction
ENSG00000010322.15	chr3:52478578-52479748(+)	NISCH	-0.044640298616614005	3.98877579675876	-2.2591858850963797	0.0244424411483448	0.19305085796078	-4.08401497428226	0	Junction
ENSG00000102900.12	chr16:56805633-56818663(+)	NUP93	0.0643662776527934	2.6068992888817597	2.2591525022188796	0.0244445372175794	0.193057500513126	-3.9042032132878304	0	Junction
ENSG00000163703.17	chr3:9943516-9944364(+)	CRELD1	-0.07680831336814001	2.1263594680917097	-2.2591174434107204	0.0244467386847702	0.193059983054295	-3.81975382389551	0	Junction
ENSG00000113407.13	chr5:33455067-33455586(+)	TARS	-0.0697515281043774	2.58110125598929	-2.25910752263787	0.0244473616766755	0.193059983054295	-3.89419919614165	0	Junction
ENSG00000077327.15	chr10:22411177-22416618(+)	SPAG6	0.477683442966993	-1.7986993893254097	2.25907411830676	0.0244494594603567	0.193066637653458	-3.39459724459746	0	Junction
ENSG00000108588.13	chr17:63764848-63765911(-)	CCDC47	0.0461477688400781	4.26566990742646	2.25900335428029	0.0244539039409113	0.193091821452219	-4.11715772653341	0	Junction
ENSG00000155097.11	chr8:103048956-103051049(+)	ATP6V1C1	0.0478871754036147	3.49393408198992	2.25889076437729	0.0244609768307675	0.19313775592818	-4.02830610482754	0	Junction
ENSG00000196090.12	chr20:42756637-42771434(-)	PTPRT	0.0991977878781428	1.24750002922703	2.2587103025350896	0.0244723171436904	0.19319934935024202	-3.6561553684132497	0	Junction
ENSG00000130706.12	chr20:62303782-62304460(+)	ADRM1	-0.0553188854698593	3.1270118222882997	-2.25870564396277	0.02447260995127	0.19319934935024202	-3.98024203523939	0	Junction
ENSG00000198160.14	chr1:66958221-66958850(+)	MIER1	-0.0628104451333818	2.7038881139841	-2.25868919860881	0.0244736436237128	0.19319934935024202	-3.91239919604291	0	Junction
ENSG00000164330.16	chr5:159073465-159073581(-)	EBF1	-0.186031639783381	-1.03696308851141	-2.25862579350105	0.0244776293062294	0.19319934935024202	-3.3716637553444904	0	Junction
ENSG00000130717.12	chr9:131525978-131528943(-)	UCK1	-0.0758351970967505	1.96065946475225	-2.25862184401924	0.024477877591669996	0.19319934935024202	-3.77977250387889	0	Junction
ENSG00000197694.14	chr9:128582850-128583076(+)	SPTAN1	0.0433178982711652	5.71447884679829	2.25861414143658	0.0244783618233036	0.19319934935024202	-4.25678776878711	0	Junction
ENSG00000124795.14	chr6:18249840-18255730(-)	DEK	-0.0532541786948535	3.3529810880122297	-2.2585951732953196	0.0244795543126433	0.19319934935024202	-4.00963379617143	0	Junction
ENSG00000111783.12	chr12:106608884-106639331(+)	RFX4	0.116480540162466	1.04566889768608	2.25857185153512	0.0244810205746242	0.19319934935024202	-3.60386215222528	0	Junction
ENSG00000161981.10	chr16:54059-55458(+)	SNRNP25	0.0729525699442868	2.65193988269432	2.25855225284364	0.0244822528226997	0.19319934935024202	-3.9119934727287204	0	Junction
ENSG00000124587.13	chr6:42967564-42968289(-)	PEX6	-0.10922372525229801	1.3247691485651698	-2.25855093110389	0.0244823359277035	0.19319934935024202	-3.64529911822644	0	Junction
ENSG00000175354.18	chr18:12802152-12814202(-)	PTPN2	0.0893087913481475	1.43501610831901	2.2585445336724503	0.0244827381726603	0.19319934935024202	-3.67560555085728	0	Junction
ENSG00000170113.15	chr15:22810797-22812162(+)	NIPA1	-0.08056574746650098	2.42135279337333	-2.2585268626676096	0.0244838492847951	0.19319934935024202	-3.87053699051331	0	Junction
ENSG00000080493.14	chr4:71187402-71236575(+)	SLC4A4	0.0968418859283269	1.9929322703290502	2.2584717801007597	0.0244873130313972	0.19321676978993	-3.79442974407994	0	Junction
ENSG00000123600.18	chr2:171331868-171337452(-)	METTL8	-0.0888515009656815	1.1496859112275402	-2.2583083814156	0.0244975905080351	0.193283754170588	-3.61965113761357	0	Junction
ENSG00000067445.20	chrX:54927782-54928602(+)	TRO	0.0727450890465782	1.7126290914328	2.25829685998748	0.024498315326272998	0.193283754170588	-3.7351637572271206	0	Junction
ENSG00000091483.6	chr1:241500591-241502442(-)	FH	-0.0573126151351602	2.7730232343073	-2.2582602400324903	0.0245006192280433	0.19329201727119502	-3.9284467348546404	0	Junction
ENSG00000003756.16	chr3:50109689-50110378(+)	RBM5	-0.0651182079062163	2.77539538330919	-2.2581584766521803	0.0245070225421863	0.19333261923954104	-3.93313686472227	0	Junction
ENSG00000163235.15	chr2:70456489-70465615(-)	TGFA	-0.125162041629113	0.590855648791711	-2.25806502315077	0.0245129042515351	0.19336795504448398	-3.51427912414478	0	Junction
ENSG00000143575.14	chr1:154273599-154273773(+)	HAX1	0.0468613943225496	3.89350780588122	2.25802456438676	0.0245154509970504	0.19336795504448398	-4.075143370994399	0	Junction
ENSG00000112276.13	chr6:105125579-105129378(-)	BVES	0.141703011512494	0.30464130445045196	2.25801981435023	0.0245157500112532	0.19336795504448398	-3.4613607227144505	0	Junction
ENSG00000198815.8	chr1:42195065-42199101(-)	FOXJ3	0.0639550294114221	2.46516846737283	2.2579871697523304	0.0245178050704202	0.19336795504448398	-3.8837088305443994	0	Junction
ENSG00000152234.15	chr18:46087493-46088108(-)	ATP5A1	0.0352053745664784	5.68770385843267	2.2579743141591697	0.0245186144033233	0.19336795504448398	-4.25664102124239	0	Junction
ENSG00000057935.13	chr2:42709097-42718987(+)	MTA3	0.0643807479430024	2.26983179663295	2.25796748846735	0.024519044128995	0.19336795504448398	-3.8494407926086	0	Junction
ENSG00000204852.15	chr12:110628225-110628766(+)	TCTN1	0.15822076486701	-0.48634347935713107	2.2579132904362003	0.0245224565117074	0.193384951959058	-3.3816207638590896	0	Junction
ENSG00000153982.10	chr17:59220752-59234491(+)	GDPD1	0.0828059635267879	1.53663515712226	2.25780637248887	0.0245291894244034	0.19342085178242496	-3.70943332462457	0	Junction
ENSG00000028116.16	chr2:58084951-58086338(+)	VRK2	-0.105814356689009	2.6099228268664	-2.257801065572	0.0245295236572179	0.19342085178242496	-3.89346290015257	0	Junction
ENSG00000180638.17	chr17:19708761-19712702(-)	SLC47A2	0.48186022900715597	-2.2544300604085294	2.25770895696055	0.0245353253440871	0.19343178300662398	-3.43929867137863	0	Junction
ENSG00000023734.10	chr12:15901013-15902916(+)	STRAP	0.046852583972443	3.7029119178586902	2.25767880536015	0.0245372247759299	0.19343178300662398	-4.0546173732677	0	Junction
ENSG00000092964.17	chr8:26578294-26581968(+)	DPYSL2	-0.0492540593249484	6.67078878921127	-2.25767706544823	0.0245373343874185	0.19343178300662398	-4.34724293065545	0	Junction
ENSG00000121903.14	chr1:33488652-33489114(+)	ZSCAN20	-0.17662579872891396	-0.7916958235582491	-2.25765992456546	0.0245384142566182	0.19343178300662398	-3.37229602799778	0	Junction
ENSG00000081479.12	chr2:169280520-169282872(-)	LRP2	-0.19822029235426197	0.953960898624758	-2.2576375035976897	0.024539826831603	0.19343178300662398	-3.58597853807956	0	Junction
ENSG00000163319.10	chr4:83459798-83460972(+)	MRPS18C	0.0523889538894936	3.3357608333367206	2.2576186269097596	0.024541016163267003	0.19343178300662398	-4.0089818170713	0	Junction
ENSG00000176890.15	chr18:669174-670691(+)	TYMS	-0.183439035303518	-0.0260790944081083	-2.25760775650689	0.0245417010791729	0.19343178300662398	-3.4258583835809797	0	Junction
ENSG00000165164.13	chrX:36188691-36190050(+)	CFAP47	0.293815327631688	-1.46122828472985	2.25760038432313	0.024542165590823	0.19343178300662398	-3.39877209305947	0	Junction
ENSG00000179813.6	chr13:42786884-42788590(+)	FAM216B	0.5234409659711621	-2.15055706978943	2.25758566407761	0.0245430931171111	0.19343178300662398	-3.4326020259827406	0	Junction
ENSG00000104833.11	chr19:6501398-6501514(-)	TUBB4A	-0.0765843177403697	5.498941496778969	-2.2575794489362098	0.0245434847438537	0.19343178300662398	-4.23675300169718	0	Junction
ENSG00000105290.11	chr19:35874663-35874740(+)	APLP1	-0.0841906136771765	5.33496916122891	-2.25753677494557	0.0245461738521584	0.193443065362378	-4.21837876652429	0	Junction
ENSG00000164418.19	chr6:101620264-101621948(+)	GRIK2	0.160073092095445	-0.553139789628432	2.25748695317866	0.0245493137030096	0.19344618064249602	-3.37960119959423	0	Junction
ENSG00000196937.10	chr7:121371424-121372109(-)	FAM3C	0.07186342629179202	2.05131836172324	2.2574537554634704	0.0245514060723532	0.19344618064249602	-3.8161620696119303	0	Junction
ENSG00000150756.13	chr5:10235262-10236477(-)	FAM173B	-0.122765889243086	0.389321370031565	-2.25743842703459	0.0245523722374161	0.19344618064249602	-3.4712080266415	0	Junction
ENSG00000138759.17	chr4:78516014-78519330(+)	FRAS1	0.14795363241269	-0.0915061697281782	2.2574367099788097	0.0245524804670916	0.19344618064249602	-3.4266887025444	0	Junction
ENSG00000083857.13	chr4:186636236-186636584(-)	FAT1	0.0844442408338357	2.1920355058212797	2.25743073607061	0.0245528570184566	0.19344618064249602	-3.83733367637533	0	Junction
ENSG00000149633.11	chr20:38225782-38227153(-)	KIAA1755	-0.146018200957995	0.464990930139144	-2.25729099421488	0.0245616667535938	0.19349456763627498	-3.48982104083266	0	Junction
ENSG00000185551.13	chr15:96334604-96337347(+)	NR2F2	-0.21023026366013398	-0.898299585460103	-2.25728765598279	0.0245618772391278	0.19349456763627498	-3.37527561251524	0	Junction
ENSG00000014216.15	chr11:65208121-65208204(+)	CAPN1	0.0571526541828552	2.62413626864561	2.25727346365093	0.0245627721256853	0.19349456763627498	-3.91436295000073	0	Junction
ENSG00000131375.9	chr3:15223562-15227838(+)	CAPN7	0.0681122042677351	1.9859565738761398	2.25724505403465	0.0245645635573753	0.193498770443121	-3.79334637100946	0	Junction
ENSG00000058668.14	chr1:203700924-203702043(+)	ATP2B4	0.0762440548707337	2.17387016701959	2.2571152661599303	0.0245727490668562	0.193553337355172	-3.8358771214252103	0	Junction
ENSG00000187775.16	chr17:78450847-78451468(-)	DNAH17	-0.175069825886013	0.226303299377371	-2.25700365642052	0.0245797900083602	0.19359888366799802	-3.4719574129949398	0	Junction
ENSG00000198753.11	chrX:153772288-153772885(+)	PLXNB3	-0.10015612072582199	1.48166958978264	-2.2568166682885398	0.0245915901565319	0.19366018079461605	-3.69002508242832	0	Junction
ENSG00000198838.13	chr15:33857915-33859574(+)	RYR3	0.0812239708162822	2.36217320544656	2.2567978729158	0.0245927765373763	0.19366018079461605	-3.8718077482017303	0	Junction
ENSG00000101311.15	chr20:6110512-6112476(-)	FERMT1	0.172683556366246	-0.7370154516245151	2.25679626586332	0.0245928779782856	0.19366018079461605	-3.37393439662813	0	Junction
ENSG00000105323.16	chr19:41264693-41268222(+)	HNRNPUL1	-0.177488380772065	-0.90674994412039	-2.2567913384407796	0.0245931890109835	0.19366018079461605	-3.37601757526363	0	Junction
ENSG00000206120.11	chr3:168519641-168645249(+)	EGFEM1P	-0.19119400945478102	-0.675199980971923	-2.25678059365811	0.0245938672635971	0.19366018079461605	-3.3776703504474903	0	Junction
ENSG00000183091.19	chr2:151656024-151656152(-)	NEB	-0.236039738110083	-1.44205859755041	-2.2567561174375896	0.0245954123589017	0.193662433768839	-3.4096490456061397	0	Junction
ENSG00000158552.12	chr2:219208349-219208425(+)	ZFAND2B	-0.0663850735515537	2.19264283390303	-2.2567240261952497	0.0245974382909251	0.193667766125392	-3.83126374553164	0	Junction
ENSG00000105856.13	chr7:107190318-107195833(+)	HBP1	-0.0890061290617252	1.6376879237187099	-2.25670328749344	0.0245987476100693	0.193667766125392	-3.7150048165949907	0	Junction
ENSG00000109790.16	chr4:39086728-39096691(+)	KLHL5	-0.0530001781617173	3.3407946414012404	-2.25668556396898	0.024599866616766	0.193667766125392	-4.010304907661509	0	Junction
ENSG00000182504.10	chr3:101757197-101757633(+)	CEP97	-0.0583077359366626	2.32752199779292	-2.25665929103817	0.0246015254871266	0.19367091392309302	-3.85656281750391	0	Junction
ENSG00000064313.11	chr8:119795632-119796989(-)	TAF2	-0.0760576128922524	1.578533000156	-2.25662136800474	0.0246039201154505	0.1936759099469	-3.70353704374966	0	Junction
ENSG00000108825.17	chr17:42971697-42979169(-)	PTGES3L-AARSD1	0.136242104988047	-0.16391152063548	2.25660936227843	0.0246046782524448	0.1936759099469	-3.42962592153698	0	Junction
ENSG00000174444.14	chr15:66501505-66501787(-)	RPL4	0.0416589673518601	6.49339057477687	2.25656136420881	0.0246077094351156	0.193689858458612	-4.33518229316242	0	Junction
ENSG00000109689.14	chr4:26861370-26919503(+)	STIM2	0.128033114180568	0.11548541800320199	2.25653217570419	0.0246095529115938	0.193694457461416	-3.4402803371421804	0	Junction
ENSG00000118777.10	chr4:88113554-88114956(-)	ABCG2	-0.12382812085393699	2.66009436336002	-2.2564868842638304	0.0246124136489782	0.19370706214142103	-3.91374170579697	0	Junction
ENSG00000108091.10	chr10:59807079-59812634(-)	CCDC6	0.0684966594449975	3.5410361719071095	2.25644431734603	0.0246151025613692	0.193708557961693	-4.0413382990771805	0	Junction
ENSG00000128578.9	chr7:129467451-129470648(+)	STRIP2	0.0740700603745481	4.619555353987019	2.25640977563178	0.0246172847169538	0.193708557961693	-4.15809509112049	0	Junction
ENSG00000068831.18	chr11:64735665-64735902(-)	RASGRP2	-0.0701555545509263	3.1473440406173903	-2.2563986952128197	0.0246179847525447	0.193708557961693	-3.9892642188047702	0	Junction
ENSG00000174231.16	chr17:1651789-1653541(-)	PRPF8	-0.0478155323962207	3.3540404685590297	-2.25635441503004	0.024620782446332	0.193708557961693	-4.01764636545825	0	Junction
ENSG00000145293.15	chr4:82430885-82447919(+)	ENOPH1	-0.110865998346813	1.12971426356575	-2.25635136424655	0.024620975209964997	0.193708557961693	-3.61572953637743	0	Junction
ENSG00000083097.14	chr6:83147292-83148758(+)	DOPEY1	0.0948431748247954	0.7044678241839929	2.25635055663354	0.024621026239181	0.193708557961693	-3.5421969897243195	0	Junction
ENSG00000033627.15	chr17:42466508-42468009(+)	ATP6V0A1	0.0382138538634286	5.03187792094839	2.25634434605184	0.0246214186593013	0.193708557961693	-4.19750606913096	0	Junction
ENSG00000159314.11	chr17:45396118-45396206(-)	ARHGAP27	-0.11160785939135699	0.704997450412965	-2.25631349352662	0.0246233681791822	0.19371398814313398	-3.5340093372866406	0	Junction
ENSG00000167674.14	chr19:4499705-4501190(+)	CTB-50L17.10	-0.0725114562356485	2.16197866242065	-2.25629143051258	0.0246247623867714	0.193715049306797	-3.82786996691657	0	Junction
ENSG00000151693.9	chr2:9376994-9378943(+)	ASAP2	-0.0680907641561885	2.44687519218739	-2.25626649476476	0.0246263382110174	0.193717209897043	-3.8812736366730203	0	Junction
ENSG00000081479.12	chr2:169154604-169156273(-)	LRP2	-0.22515233297963702	-0.534113922661252	-2.25624723012006	0.0246275557077626	0.193717209897043	-3.3901366621992004	0	Junction
ENSG00000144848.10	chr3:112550263-112553279(-)	ATG3	-0.0562447642067712	3.2244922553052207	-2.25612355251723	0.0246353731943931	0.19376879284284498	-3.99747887290156	0	Junction
ENSG00000151067.21	chr12:2556978-2566421(+)	CACNA1C	0.0954073144998115	0.9529887371579949	2.25609913137056	0.0246369170757335	0.193771028181548	-3.5892758908886404	0	Junction
ENSG00000164597.13	chr7:107324522-107362032(-)	COG5	0.0717021709193068	2.29765919719147	2.2560622826490397	0.0246392467756594	0.193779443492296	-3.8576042219417994	0	Junction
ENSG00000165029.15	chr9:104903772-104927934(-)	ABCA1	0.10286818993781001	1.2611790482144398	2.25601194833731	0.0246424293895169	0.19378606632738699	-3.6468846770544903	0	Junction
ENSG00000053372.4	chr1:19252249-19254781(+)	MRTO4	0.15741998627551002	-0.5127011912502519	2.25600911673516	0.0246426084409557	0.19378606632738699	-3.3883621341414907	0	Junction
ENSG00000171603.16	chr1:9749647-9749763(-)	CLSTN1	0.0418931709907747	4.9825831833277405	2.25595609870075	0.0246459611531278	0.19380252399447304	-4.19434712442991	0	Junction
ENSG00000176840.11	chr19:4769170-4769283(+)	MIR7-3HG	-0.219158915496576	-1.08001990715935	-2.255931394452	0.0246475235162044	0.19380490236058603	-3.37761073040932	0	Junction
ENSG00000136114.15	chr13:52398195-52402542(-)	THSD1	-0.13925932420959	0.4844704129748571	-2.25586821442675	0.0246515195826526	0.193823100154726	-3.4871737915110694	0	Junction
ENSG00000147251.15	chrX:118654818-118654903(+)	DOCK11	0.0831199297979238	1.7000785161956	2.2558549612377403	0.0246523579036387	0.193823100154726	-3.74986518343316	0	Junction
ENSG00000171551.11	chr2:232482470-232482549(-)	ECEL1	-0.162057173566871	0.24292803209980104	-2.25581582928052	0.0246548333122818	0.193832655333831	-3.48107221584965	0	Junction
ENSG00000205213.13	chr11:27369144-27371614(-)	LGR4	0.0982240578565789	1.25560376290398	2.25576447921517	0.0246580819417632	0.19384828817354396	-3.6442635789471205	0	Junction
ENSG00000107331.16	chr9:137011310-137011406(-)	ABCA2	-0.0661262072028387	4.88926302097009	-2.25569563819418	0.0246624377096324	0.193863221073617	-4.18159973992002	0	Junction
ENSG00000138002.14	chr2:27465883-27470927(-)	IFT172	0.140633913755723	0.23703165831025197	2.2556767318366804	0.0246636340859571	0.193863221073617	-3.46438426766312	0	Junction
ENSG00000101004.14	chr20:25496804-25498209(-)	NINL	0.131450026842604	0.63940480217228	2.2556702214561697	0.0246640460683282	0.193863221073617	-3.52276286530595	0	Junction
ENSG00000198887.8	chr9:70318688-70318793(+)	SMC5	0.0868295948309099	1.35623174566354	2.25565479030954	0.0246650225882123	0.193863221073617	-3.6640274404634603	0	Junction
ENSG00000160408.14	chr9:127887592-127894511(-)	ST6GALNAC6	0.142192813015359	0.210868699203418	2.25558039880352	0.0246697307325542	0.19388239786267703	-3.4605041820445903	0	Junction
ENSG00000120156.20	chr9:27213598-27217687(+)	TEK	-0.149154469655331	-0.108001713641605	-2.25557640923193	0.024669983249577004	0.19388239786267703	-3.40741546365737	0	Junction
ENSG00000109158.10	chr4:46992947-46993338(-)	GABRA4	0.0917035768696222	3.28319173808219	2.2554960993945	0.0246750668802572	0.19390729894276001	-4.01087944610983	0	Junction
ENSG00000158079.14	chr9:94104386-94107827(+)	PTPDC1	-0.07568608244422201	2.4493128972585296	-2.25548652733945	0.0246756728542469	0.19390729894276001	-3.8846745439504997	0	Junction
ENSG00000162521.18	chr1:32651323-32651913(+)	RBBP4	-0.0510421551985559	3.1119454806142204	-2.2554338295713703	0.0246790092010636	0.193923610050757	-3.98563901922794	0	Junction
ENSG00000137145.20	chr9:19328163-19331977(+)	DENND4C	0.0787400186529776	1.2165412806251499	2.25539502740946	0.0246814660543618	0.19393300892946802	-3.64174548832434	0	Junction
ENSG00000127481.14	chr1:19119702-19120179(-)	UBR4	0.0525624250077237	2.7822463247908105	2.25537273948253	0.0246828773648716	0.193934191983419	-3.94231152158963	0	Junction
ENSG00000134343.12	chr11:26599715-26624461(+)	ANO3	0.0786513393850007	5.54168935397969	2.2552751204263703	0.0246890596011724	0.19395657900273996	-4.2558496621307	0	Junction
ENSG00000196535.15	chr17:29167022-29197720(-)	MYO18A	-0.13584872594313602	0.38797466449297996	-2.25526682713625	0.0246895848791193	0.19395657900273996	-3.4789044270183904	0	Junction
ENSG00000147251.15	chrX:118545393-118546020(+)	DOCK11	0.10205670576312299	1.25378946443899	2.2552621676408	0.0246898800051231	0.19395657900273996	-3.6630724110719104	0	Junction
ENSG00000144290.16	chr2:161949262-161950686(+)	SLC4A10	0.06914607582773101	2.7934597450915897	2.25524811298619	0.0246907702261118	0.19395657900273996	-3.9459967487953995	0	Junction
ENSG00000171914.15	chr15:62810033-62819515(+)	TLN2	0.0645958057419493	2.9386757318938703	2.255224998124	0.024692234380819997	0.19395744858135502	-3.9654422062072796	0	Junction
ENSG00000162769.12	chr1:212895054-212895215(+)	FLVCR1	0.114816184124665	0.32170237216906	2.25518993323608	0.0246944556249942	0.19395744858135502	-3.46785077749543	0	Junction
ENSG00000171914.15	chr15:62653315-62655943(+)	TLN2	0.0724436688529291	2.35193506254303	2.2551793537170095	0.0246951258365101	0.19395744858135502	-3.8745223466344396	0	Junction
ENSG00000275052.4	chr2:55586735-55588878(-)	PPP4R3B	0.0520956432678462	3.15221000121846	2.25516674669083	0.024695924511063998	0.19395744858135502	-3.9933085464905096	0	Junction
ENSG00000078687.17	chr17:78098538-78102473(+)	TNRC6C	-0.0893281515509329	1.54937117631004	-2.25510541346945	0.0246998103857427	0.19397806364358303	-3.70478053580279	0	Junction
ENSG00000116580.18	chr1:155822477-155826836(-)	GON4L	0.0760845588560328	1.8610503293340501	2.25508272214265	0.0247012481696266	0.193979451689443	-3.77293892636392	0	Junction
ENSG00000198589.10	chr4:150435709-150436723(-)	LRBA	0.0778378027367468	1.83071669726266	2.2550361676715296	0.0247041982147835	0.193992714808774	-3.77011751871572	0	Junction
ENSG00000095637.21	chr10:95357106-95357630(-)	SORBS1	0.0761694413241376	3.51280297784675	2.2549979488461	0.0247066202790919	0.19400183075198102	-4.04135663780848	0	Junction
ENSG00000111885.6	chr6:119204883-119248259(-)	MAN1A1	-0.10259008293981699	2.5254805122280897	-2.25495247476653	0.0247095024039748	0.19401455807725101	-3.9016116406182797	0	Junction
ENSG00000111684.10	chr12:6983540-7018273(-)	LPCAT3	-0.169082634111512	-0.343453215657047	-2.25490156576435	0.0247127293384911	0.19402781883370002	-3.391807798535	0	Junction
ENSG00000131069.19	chr20:34882990-34913095(+)	ACSS2	-0.100049212881884	1.0570421649589798	-2.2548860327943703	0.024713713989330005	0.19402781883370002	-3.60496376399949	0	Junction
ENSG00000228412.7	chr6:19535030-19538362(-)	RP4-625H18.2	0.152509153367915	-0.18226647358612602	2.25482652466102	0.0247174865864659	0.19404753364107002	-3.4103481478825097	0	Junction
ENSG00000145808.8	chr5:129665580-129679763(+)	ADAMTS19	0.20402329941055103	-0.324306395814953	2.25479436329214	0.0247195257076313	0.194048649423894	-3.42177328200948	0	Junction
ENSG00000008056.12	chrX:47572962-47574001(-)	SYN1	-0.144677167419443	-0.11487084434699699	-2.25478449061305	0.0247201516925768	0.194048649423894	-3.4175053276604106	0	Junction
ENSG00000145794.16	chr5:127454611-127455400(+)	MEGF10	-0.0650396336400731	2.97746989078142	-2.2546742974454	0.0247271395123301	0.194073997514346	-3.96889985923409	0	Junction
ENSG00000245573.7	chr11:27540117-27639844(+)	BDNF-AS	-0.22302355688719	-0.6684232122568311	-2.25467067925273	0.024727368986517995	0.194073997514346	-3.3790026224682497	0	Junction
ENSG00000145569.5	chr5:14601245-14601350(+)	FAM105A	0.141099913753021	0.00136105231619268	2.2546648033415497	0.0247277416544066	0.194073997514346	-3.4430099718012404	0	Junction
ENSG00000104320.13	chr8:89981524-89982721(-)	NBN	0.0874637326193988	1.31586722823382	2.2546539906241203	0.0247284274421009	0.194073997514346	-3.6732106902390598	0	Junction
ENSG00000175216.14	chr11:46808145-46809399(-)	CKAP5	-0.0439959978557437	3.88439990294968	-2.25460651972933	0.0247314384402058	0.19407766287469502	-4.08368309929329	0	Junction
ENSG00000102977.13	chr16:67658363-67658554(-)	ACD	-0.137638849982637	0.151999288859331	-2.25457810452568	0.0247332409207783	0.19407766287469502	-3.4436070799162204	0	Junction
ENSG00000095777.14	chr10:26120803-26125397(+)	MYO3A	0.243423666261105	-1.5969087691298702	2.25457783069432	0.024733258291462005	0.19407766287469502	-3.41402689862054	0	Junction
ENSG00000113231.13	chr5:77344932-77400247(+)	PDE8B	0.163097761458367	-0.30521469083477804	2.2545670656747903	0.024733941186384	0.19407766287469502	-3.40726515068164	0	Junction
ENSG00000148468.16	chr10:15275948-15283877(-)	FAM171A1	0.0490220815648495	4.14734053247284	2.25453201383168	0.0247361648654707	0.19408401131714803	-4.11337415157893	0	Junction
ENSG00000162434.11	chr1:64845641-64846648(-)	JAK1	0.0586544595075419	2.84042105419078	2.2545145364064	0.0247372736933789	0.19408401131714803	-3.95361306599685	0	Junction
ENSG00000073417.14	chr15:85098037-85100014(+)	PDE8A	-0.0889989452734927	2.17549017886263	-2.25449061003735	0.024738791734528996	0.19408602226571803	-3.82675611030273	0	Junction
ENSG00000113790.10	chr3:185204758-185218135(-)	EHHADH	0.181918108641207	-0.58471048399464	2.2543734433080695	0.0247462267074139	0.19412289668573302	-3.3815207536352796	0	Junction
ENSG00000106992.17	chr9:127874650-127874876(-)	AK1	0.43344714412148	0.388891646162633	2.2543688568358	0.0247465177877175	0.19412289668573302	-3.53978685781613	0	Junction
ENSG00000079691.17	chr6:25449996-25450338(+)	LRRC16A	-0.0782522375704405	1.70057954580077	-2.2543352828162404	0.024748648652380002	0.19412289668573302	-3.73292937911756	0	Junction
ENSG00000116991.10	chr1:232515609-232574173(-)	SIPA1L2	0.19088688531755899	-0.703675772640889	2.2543195124534	0.0247496496155789	0.19412289668573302	-3.37828953116773	0	Junction
ENSG00000119487.16	chr9:125669908-125672315(-)	MAPKAP1	0.0448086676367928	3.9250046278564703	2.25431711604558	0.0247498017214406	0.19412289668573302	-4.08762024752601	0	Junction
ENSG00000135315.11	chr6:84149704-84152544(-)	CEP162	0.158502593021928	-0.45041268920084404	2.25426856921043	0.024752883282782003	0.19413716774455397	-3.38558222256283	0	Junction
ENSG00000196781.14	chr9:81685721-81685832(-)	TLE1	0.0726795935641789	2.27501197856743	2.2542337428062997	0.0247550941308867	0.19414460868173997	-3.8586204884704305	0	Junction
ENSG00000198920.9	chr17:6595054-6596157(-)	KIAA0753	0.0837699220179719	1.32006299585845	2.25421099124057	0.0247565385374163	0.19414603826245602	-3.6650338721981504	0	Junction
ENSG00000134186.11	chr1:108696195-108696276(+)	PRPF38B	-0.0900120239194096	1.18547691562026	-2.2540943755172003	0.0247639431570652	0.19419420657297898	-3.62430763068918	0	Junction
ENSG00000154358.20	chr1:228340623-228340723(+)	OBSCN	-0.0962803344843511	1.76087692260416	-2.2540503437250696	0.0247667394959283	0.19420623453949	-3.7528530651391696	0	Junction
ENSG00000115170.13	chr2:157778343-157780336(-)	ACVR1	0.107273811872184	0.66624200136548	2.25392255328969	0.0247748566724115	0.19425998203862302	-3.53099163647704	0	Junction
ENSG00000177548.12	chr16:28905045-28905396(-)	RABEP2	-0.139759012712219	-0.0101759278757864	-2.25380106519021	0.0247825756730857	0.1943015186098	-3.42242863599804	0	Junction
ENSG00000067225.17	chr15:72217501-72218943(-)	PKM	-0.039761260021399	6.6335758176617405	-2.25379859921246	0.0247827323757968	0.1943015186098	-4.35568174823663	0	Junction
ENSG00000163961.4	chr3:196472773-196475230(-)	RNF168	0.0700336298302456	1.91800241418666	2.25377954186902	0.0247839434203991	0.1943015186098	-3.7844958631693304	0	Junction
ENSG00000156411.9	chr14:103913985-103915065(-)	C14orf2	0.0456442495735941	5.06318933026749	2.2536913386921604	0.0247895491731455	0.194335562203603	-4.2056062388174	0	Junction
ENSG00000173575.19	chr15:92972418-92974878(+)	CHD2	0.0658921435851362	2.0792327723158004	2.25345453093582	0.0248046049438225	0.194443681164118	-3.81847976883212	0	Junction
ENSG00000154556.17	chr4:185649657-185652661(-)	SORBS2	-0.24482163724777697	-1.27468021780325	-2.2534337909871	0.024805923927515	0.194444111707603	-3.40047027410968	0	Junction
ENSG00000260807.6	chr16:979111-981144(-)	RP11-161M6.2	-0.464470774043958	-1.01792156757436	-2.25338925889125	0.0248087562094437	0.194454618977625	-3.38567718331258	0	Junction
ENSG00000148660.20	chr10:73852320-73853191(-)	CAMK2G	0.0674438337667154	2.81149260775605	2.25337129988796	0.0248098984980052	0.194454618977625	-3.9503300677761097	0	Junction
ENSG00000144290.16	chr2:161708830-161770972(+)	SLC4A10	0.18893782429508701	-1.03062861806636	2.25335309042735	0.024811056763685002	0.194454618977625	-3.37965931425794	0	Junction
ENSG00000082512.14	chr1:211354468-211356366(+)	TRAF5	-0.137423743244298	-0.17018435575151	-2.25332324620948	0.0248129551936076	0.19445742813856304	-3.4084892331035697	0	Junction
ENSG00000133106.14	chr13:42969178-42970611(-)	EPSTI1	-0.201714478725695	-0.636451142733698	-2.25330771055043	0.0248139434872866	0.19445742813856304	-3.38078563891436	0	Junction
ENSG00000158290.16	chrX:120538210-120538659(-)	CUL4B	0.0636207421262963	2.3421522222265496	2.2532481278482996	0.0248177341303693	0.19447722631706899	-3.87283551418531	0	Junction
ENSG00000100918.12	chr14:24178917-24179084(+)	REC8	-0.174830668911419	-0.577753208392592	-2.2531030505833503	0.0248269660311402	0.19453965919923302	-3.38164465860367	0	Junction
ENSG00000160285.14	chr21:46221976-46222629(-)	LSS	-0.0861666786814218	1.88002126361888	-2.25300267036138	0.0248333554113114	0.194566154320094	-3.77645117667059	0	Junction
ENSG00000089327.14	chr19:35164246-35166141(+)	FXYD5	0.14290694475011997	-0.16933423079223997	2.2529956448356097	0.0248338026520898	0.194566154320094	-3.41592053022108	0	Junction
ENSG00000144724.19	chr3:62003498-62078162(+)	PTPRG	0.0713321514955572	2.0315730705351402	2.25299031619263	0.0248341418749926	0.194566154320094	-3.8147574602065	0	Junction
ENSG00000162692.10	chr1:100724891-100729106(+)	VCAM1	0.24522286475123997	-0.9136112815386641	2.2529479708186297	0.0248368377365812	0.19457736515556898	-3.38056474300757	0	Junction
ENSG00000186973.10	chr1:43148092-43150760(+)	FAM183A	0.506002728280973	-2.07635651317227	2.2527949856943	0.0248465794502907	0.194643770826083	-3.43185270178203	0	Junction
	chr14:49862619-49862736(-)		0.750176637633971	-3.11942245709534	2.2527170966036603	0.0248515405108422	0.194671496515958	-3.60101127474146	0	Junction
ENSG00000177030.16	chr11:681090-684897(-)	DEAF1	0.0631722430189211	3.8215083175236897	2.25267095916108	0.0248544795910286	0.194671496515958	-4.08073806444343	0	Junction
ENSG00000120262.9	chr6:151544717-151548303(+)	CCDC170	0.348661392302356	-1.4805024008279601	2.25265438449275	0.0248555355161274	0.194671496515958	-3.39686145990255	0	Junction
ENSG00000157833.12	chr2:26186359-26187230(+)	GAREM2	-0.127648578008017	0.9004297581468379	-2.2526409230917404	0.0248563931325016	0.194671496515958	-3.56842128376938	0	Junction
ENSG00000283228.1	chr2:151876557-151880799(-)	CTD-2021K4.1	0.0672937266061272	3.16962234026896	2.2526400874526	0.0248564463713306	0.194671496515958	-4.0048329714443796	0	Junction
ENSG00000170011.13	chr3:39900927-40044049(+)	MYRIP	0.172570117302736	-0.37939987730040603	2.25260829215538	0.0248584721332427	0.19467231373953897	-3.39418493372214	0	Junction
ENSG00000140400.15	chr15:75368199-75368482(-)	MAN2C1	-0.0919629587712201	1.2211311262103501	-2.25259872349463	0.0248590818058557	0.19467231373953897	-3.6388014475866197	0	Junction
ENSG00000174437.16	chr12:110281908-110282603(+)	ATP2A2	0.0498624031244801	4.08028935900461	2.2525513793481498	0.0248620985561438	0.19468602679692604	-4.110727302618351	0	Junction
ENSG00000111912.19	chr6:125915481-125920942(+)	NCOA7	0.0509069960681799	4.08746867732377	2.2525095098866696	0.0248647667268918	0.19469700899792	-4.11109965811113	0	Junction
ENSG00000203485.12	chr14:104703950-104706034(+)	INF2	-0.07676885528148598	3.2397493668557202	-2.2524393658524997	0.0248692372792714	0.19470660789341898	-4.008313497040009	0	Junction
ENSG00000182492.15	chrX:153505351-153505862(+)	BGN	0.10555769266512599	1.74015859713723	2.25243586107275	0.0248694606708606	0.19470660789341898	-3.7620107670562	0	Junction
ENSG00000186480.12	chr7:155301691-155302250(+)	INSIG1	-0.123186096669111	1.5939036304469099	-2.25243069580945	0.0248697899033961	0.19470660789341898	-3.72154785772498	0	Junction
ENSG00000164830.18	chr8:106726310-106739457(+)	OXR1	-0.10340975460159801	1.22017119204777	-2.25231377635783	0.0248772433325471	0.19475044580236103	-3.6422560492475498	0	Junction
ENSG00000131089.14	chrX:63697305-63706257(-)	ARHGEF9	0.0525101155608609	4.10826971741535	2.25230199309236	0.0248779946047067	0.19475044580236103	-4.1122379760377505	0	Junction
ENSG00000072134.15	chr17:19283715-19309884(+)	EPN2	-0.0763316187150072	2.5195538450885095	-2.2522553169930495	0.0248809707523666	0.19475044580236103	-3.89606874553147	0	Junction
ENSG00000114805.16	chr3:155568325-155583471(-)	PLCH1	0.11501279958733199	0.892976890724745	2.25225377756713	0.0248810689140603	0.19475044580236103	-3.58228153761346	0	Junction
ENSG00000139505.11	chr13:25257322-25257735(-)	MTMR6	0.0675385514077395	2.5028425774412404	2.2522231126373704	0.0248830243374484	0.19475044580236103	-3.90108108638706	0	Junction
ENSG00000197496.5	chr20:46729489-46733755(+)	SLC2A10	0.209269750331658	-1.25115702109591	2.2521859014564702	0.0248853973778143	0.19475044580236103	-3.39707669006104	0	Junction
ENSG00000196547.14	chr15:90916257-90918193(+)	MAN2A2	-0.0674207728781652	2.71864417540915	-2.25218580410992	0.0248854035860797	0.19475044580236103	-3.93447046159236	0	Junction
ENSG00000039319.16	chr5:80443285-80443793(+)	ZFYVE16	-0.201522989143712	-0.8228981922232591	-2.25218401453635	0.0248855177161789	0.19475044580236103	-3.38181880563568	0	Junction
ENSG00000169660.15	chr17:82437364-82439630(+)	HEXDC	-0.150916204280922	-0.271270937754908	-2.25207449064125	0.024892503471599	0.194777724529527	-3.3982060003701604	0	Junction
ENSG00000196700.8	chr20:63960140-63961308(-)	ZNF512B	-0.0907477568131016	1.26039422247529	-2.25205524896077	0.0248937309385097	0.194777724529527	-3.65234904290605	0	Junction
ENSG00000173227.13	chr11:67044714-67045743(+)	SYT12	0.103769303267189	1.44474033094865	2.2520536448926096	0.0248938332677375	0.194777724529527	-3.70986221365413	0	Junction
ENSG00000134824.13	chr11:61848285-61857010(+)	FADS2	0.0715512913283376	4.460892838069981	2.25203808695979	0.0248948257827293	0.194777724529527	-4.1503475407755	0	Junction
ENSG00000099308.10	chr19:18130703-18131908(+)	MAST3	-0.062259171211615	4.16374396584602	-2.25203011161716	0.0248953345813427	0.194777724529527	-4.11787560471689	0	Junction
ENSG00000183044.11	chr16:8713866-8735698(+)	ABAT	0.0872317652889914	2.1413324514008	2.25198859414608	0.0248979833949949	0.19478854113188396	-3.8444988694229503	0	Junction
ENSG00000114573.9	chr3:113803678-113805353(+)	ATP6V1A	0.050412583656406	3.8770013697938297	2.2518862747221697	0.0249045124178545	0.19482971177727	-4.08849220151028	0	Junction
ENSG00000177119.15	chr12:45348316-45348517(+)	ANO6	0.108037503237416	0.952024967735871	2.25182592397974	0.0249083641086561	0.19484538623781397	-3.59512564466809	0	Junction
ENSG00000078237.6	chr12:4349897-4351266(+)	TIGAR	0.103394968931861	0.609878741920356	2.2518151876146	0.0249090493766722	0.19484538623781397	-3.5270765899088596	0	Junction
ENSG00000138459.8	chr3:112570671-112573888(+)	SLC35A5	-0.0602827846236864	3.09339600715864	-2.25174058548633	0.0249138114457406	0.19486249160567398	-3.9886783517247997	0	Junction
ENSG00000141503.15	chr17:4884474-4884911(+)	MINK1	0.0470314538514073	4.236489887575971	2.25172079375618	0.0249150749418139	0.19486249160567398	-4.12888742613261	0	Junction
ENSG00000104365.13	chr8:42319647-42320734(+)	IKBKB	-0.0989618911777965	0.90455004239838	-2.25170935568056	0.0249158051693506	0.19486249160567398	-3.5765739542692994	0	Junction
ENSG00000100410.7	chr22:41467615-41468123(-)	PHF5A	-0.0655287914895195	2.48414199756538	-2.25170155405869	0.0249163032497448	0.19486249160567398	-3.8946226748981	0	Junction
ENSG00000255910.1	chr12:19944545-19974440(+)		-0.22613693627354503	-1.40590305813122	-2.251681683467	0.0249175718907231	0.19486250615609998	-3.4153043205018996	0	Junction
	chr7:85649805-85966534(-)		-0.161584621580216	0.46792307551739604	-2.25164342515013	0.0249200146569957	0.19487170223234	-3.51866809417163	0	Junction
ENSG00000198231.12	chr17:63774377-63787033(+)	DDX42	-0.064548856609765	2.60972535852711	-2.25156568680082	0.0249249788365424	0.19490061353859	-3.91966719745737	0	Junction
ENSG00000182601.6	chr16:25693152-26135611(+)	HS3ST4	-0.15182997939844	0.6031938696505711	-2.25126464551178	0.0249442107038275	0.195041082270943	-3.5405997971716405	0	Junction
ENSG00000163714.17	chr3:143012354-143014310(+)	U2SURP	0.0561852559618428	2.77968361618733	2.2511724245300098	0.0249501047743693	0.19507593346701801	-3.94908235494192	0	Junction
ENSG00000158711.13	chr1:205616645-205618956(-)	ELK4	-0.0895349611873108	1.69678571594017	-2.25115522407525	0.0249512042318451	0.19507593346701801	-3.74394324989475	0	Junction
ENSG00000184500.14	chr3:93905916-93906020(-)	PROS1	0.140406672033311	0.111769595432383	2.2511148867576702	0.0249537827687325	0.19508617780037998	-3.44898116705096	0	Junction
ENSG00000052126.14	chr12:19361707-19365963(+)	PLEKHA5	0.0702604335571043	3.0276226455886097	2.25103050572669	0.0249591775206455	0.195118436860969	-3.9871190201494997	0	Junction
ENSG00000137693.13	chr11:102206087-102223621(+)	YAP1	0.25172687968741503	-1.43252821100928	2.2509879078460298	0.024961901325877996	0.195129813571155	-3.41322872185869	0	Junction
ENSG00000112893.9	chr5:109716265-109729341(+)	MAN2A1	-0.0663935784698411	5.15758415742557	-2.25096701371215	0.0249632374387094	0.19513034193858803	-4.21350842532146	0	Junction
ENSG00000213445.9	chr11:65646379-65646455(+)	SIPA1	-0.14330959339548402	-0.21837796935486897	-2.2508892455072402	0.024968211012296	0.19515930177675	-3.4076178107519706	0	Junction
	chr12:95270187-95274738(+)		-0.291741422080414	-1.30188833210843	-2.25085552885281	0.0249703675887494	0.195166241265148	-3.4090057896339	0	Junction
ENSG00000150990.7	chr12:124956880-124957028(-)	DHX37	0.12571734764680698	0.105133508252806	2.25082563323041	0.0249722799007235	0.19517127099526502	-3.44543595184484	0	Junction
ENSG00000131148.8	chr16:85779868-85780378(-)	EMC8	-0.0674969968719703	2.06777494952174	-2.25066951928256	0.0249822679987996	0.195232943461443	-3.82188898200948	0	Junction
ENSG00000101224.17	chr20:3787140-3797621(+)	CDC25B	0.172895259138509	-0.343158923972593	2.25066262289373	0.0249827093066475	0.195232943461443	-3.40442011613846	0	Junction
	chr4:1697186-1707225(+)		1.62378966667146	0.781647236930383	2.25063504918899	0.0249844738474244	0.195236814304295	-3.6885010820179396	0	Junction
ENSG00000152582.13	chr5:35691257-35692569(+)	SPEF2	0.15408204199501502	-0.334029261909625	2.25045932008504	0.0249957219320137	0.195314788488876	-3.40297289031298	0	Junction
ENSG00000163811.11	chr2:28914209-28917892(+)	WDR43	-0.0783204384247643	1.61660010744641	-2.25043578076436	0.0249972289732873	0.195316546210382	-3.72906525482471	0	Junction
ENSG00000110080.18	chr11:126409412-126413504(+)	ST3GAL4	-0.12016829214935901	1.4474810473641597	-2.25041614213953	0.0249984863435072	0.195316546210382	-3.6888313290901698	0	Junction
ENSG00000149970.14	chrX:21591195-21594973(+)	CNKSR2	0.0691570550508774	2.69806363626701	2.25013185482672	0.025016694103346997	0.195441140206953	-3.94790721558833	0	Junction
ENSG00000156931.15	chr3:184966714-184971648(+)	VPS8	0.0722984311346272	1.9130973362821901	2.2501218484292798	0.0250173351934176	0.195441140206953	-3.79341542061651	0	Junction
ENSG00000116863.10	chr1:36089116-36091243(+)	ADPRHL2	-0.106539125840463	0.6818474438010951	-2.25010765277397	0.0250182447054452	0.195441140206953	-3.5368432886087797	0	Junction
ENSG00000146963.17	chr7:139398698-139402136(+)	LUC7L2	-0.0588670431610335	3.3146421366604604	-2.25006480806289	0.0250209899294869	0.195452659755399	-4.021058322046359	0	Junction
ENSG00000092758.15	chr20:62837266-62838683(+)	COL9A3	-0.10273329969966499	2.34689826390023	-2.25001144146887	0.025024409696899	0.195454261339864	-3.8711358051298	0	Junction
ENSG00000105499.13	chr19:48053148-48054877(-)	PLA2G4C	-0.110321985022992	1.55964164534723	-2.2500002882297	0.0250251244553301	0.195454261339864	-3.71927065892513	0	Junction
ENSG00000157077.14	chr1:52278615-52281660(+)	ZFYVE9	0.0569380498262581	2.8849915191311095	2.24998535961858	0.025026081187294998	0.195454261339864	-3.9665367959250295	0	Junction
ENSG00000132334.16	chr10:128070902-128072137(+)	PTPRE	-0.0953214778029925	1.1711810201390902	-2.24998229698064	0.0250262774669264	0.195454261339864	-3.64805992546453	0	Junction
ENSG00000135241.16	chr7:108472676-108479183(-)	PNPLA8	0.0561106723238197	3.43350756124256	2.2498598362076097	0.0250341268811569	0.19548312646945898	-4.04187698163902	0	Junction
ENSG00000144893.12	chr3:151160102-151163892(+)	MED12L	0.101462192742844	0.718927616801773	2.24984248211666	0.0250352394059567	0.19548312646945898	-3.5469431946150696	0	Junction
ENSG00000122507.20	chr7:33344635-33349067(+)	BBS9	-0.0815522625406936	1.77497864313723	-2.24980121597903	0.0250378850413282	0.19548312646945898	-3.7591896161158402	0	Junction
ENSG00000186998.15	chr22:29226552-29231019(+)	EMID1	-0.121457933015857	0.9822325205532231	-2.2497777144569904	0.0250393918685617	0.19548312646945898	-3.59691403040259	0	Junction
ENSG00000215559.8	chr21:13940979-13945038(-)	ANKRD20A11P	-0.34311233681615694	0.7595820383695211	-2.24974118969513	0.0250417338523102	0.19548312646945898	-3.58316205424855	0	Junction
ENSG00000001461.16	chr1:24440241-24442054(+)	NIPAL3	-0.0617289079531288	3.45964837391123	-2.24973802471811	0.0250419368009888	0.19548312646945898	-4.0424063740226	0	Junction
ENSG00000151693.9	chr2:9320338-9323120(+)	ASAP2	-0.0583017070413118	3.0307840175306295	-2.24973160290968	0.0250423485927442	0.19548312646945898	-3.9866530677315097	0	Junction
ENSG00000113448.17	chr5:58975840-58976349(-)	PDE4D	0.0929078505867836	1.18851904855442	2.24972952399633	0.0250424819021513	0.19548312646945898	-3.64830470662435	0	Junction
ENSG00000135624.15	chr2:73244050-73244543(+)	CCT7	-0.0412230132042121	4.00129796734203	-2.2497183454934104	0.0250431987293275	0.19548312646945898	-4.10617637639982	0	Junction
ENSG00000198909.7	chr17:63691234-63691732(+)	MAP3K3	-0.0870812265158793	1.06291610012566	-2.2496951169512003	0.0250446883284307	0.19548312646945898	-3.60850109783957	0	Junction
ENSG00000121753.12	chr1:31733144-31735182(-)	ADGRB2	0.0793836849340557	2.69592974475721	2.24968846239419	0.0250451150858104	0.19548312646945898	-3.93983214957234	0	Junction
ENSG00000138030.12	chr2:27092449-27094476(+)	KHK	-0.15813444313868602	-0.42424148396290795	-2.2496682328893898	0.0250464124447114	0.19548312646945898	-3.39665926212758	0	Junction
ENSG00000107099.15	chr9:390567-396784(+)	DOCK8	-0.192970735977154	-0.982206339789373	-2.24966696123785	0.0250464940002378	0.19548312646945898	-3.38796029043913	0	Junction
ENSG00000122729.18	chr9:32418512-32419037(+)	ACO1	0.0882808079402242	1.2418797159692399	2.24945861586704	0.0250598590457847	0.195577514851234	-3.6565574437165997	0	Junction
ENSG00000127993.15	chr7:92528925-92529475(+)	RBM48	-0.11124867860409599	0.7224404164508729	-2.2493492247591402	0.0250668788041182	0.19562237491976503	-3.5470277109289996	0	Junction
ENSG00000117114.19	chr1:81979961-81981807(+)	ADGRL2	0.120560674469779	0.40069981144502603	2.24930891179963	0.0250694661659467	0.19563264168916103	-3.5029643802789505	0	Junction
ENSG00000198075.9	chr2:108383511-108386191(+)	SULT1C4	0.113712986827142	1.41426748097932	2.24924051889022	0.0250738562829439	0.195649023829574	-3.69589982811797	0	Junction
ENSG00000065609.14	chr6:83607809-83610649(-)	SNAP91	0.0716546938326712	2.4799354404130898	2.2492365782353	0.0250741092525677	0.195649023829574	-3.91056255546435	0	Junction
ENSG00000185164.14	chr16:18500568-18500990(-)	NOMO2	0.0942783196010141	2.6052786694646604	2.2491751566528704	0.0250780524866142	0.195654409734057	-3.9284527942947696	0	Junction
ENSG00000143774.16	chr1:228145625-228146025(+)	GUK1	0.0507094785961641	5.6639197689313	2.24913972024289	0.0250803277311195	0.195654409734057	-4.269789828641089	0	Junction
ENSG00000019505.7	chr11:45254405-45255665(-)	SYT13	0.123064816082625	0.5221119735631421	2.2491278500052	0.0250810899165288	0.195654409734057	-3.53732668317303	0	Junction
ENSG00000109680.10	chr4:26753891-26754872(+)	TBC1D19	0.11233275083194699	0.39827252905732496	2.24911390235757	0.0250819855177104	0.195654409734057	-3.49924275015578	0	Junction
ENSG00000160323.18	chr9:133456216-133456542(+)	ADAMTS13	-0.21170721764459804	-1.19514346379069	-2.24911363703495	0.0250820025547776	0.195654409734057	-3.4050562028801696	0	Junction
ENSG00000150764.13	chr11:111986925-111989004(+)	DIXDC1	-0.0684113510159536	2.59615122226883	-2.2490849298101403	0.0250838459810313	0.195654409734057	-3.91924373747947	0	Junction
ENSG00000165309.13	chr10:22959575-22961883(+)	ARMC3	0.38862443785484607	-1.55742840504675	2.24907282373143	0.0250846234047236	0.195654409734057	-3.4070729448482204	0	Junction
ENSG00000214160.9	chr3:184244722-184245197(-)	ALG3	-0.12793717067546198	0.0345086316924709	-2.2490673498531897	0.025084974931091	0.195654409734057	-3.43818529233644	0	Junction
ENSG00000013288.8	chr4:6578499-6586995(+)	MAN2B2	0.0768791360624343	2.60008445340109	2.24896777341965	0.0250913703662492	0.19569436934484002	-3.9274172354362595	0	Junction
ENSG00000114757.18	chr3:179971666-179973158(-)	PEX5L	-0.108307277773695	2.48474170966168	-2.2489055870420698	0.0250953650918318	0.19569925909345198	-3.8962905238334304	0	Junction
ENSG00000078674.17	chr8:17937380-17938739(+)	PCM1	0.0428999422233604	4.19650284152978	2.24890191168651	0.0250956012064481	0.19569925909345198	-4.1306101562998	0	Junction
ENSG00000133256.12	chr4:665330-666530(+)	PDE6B	-0.12431802123141	1.67237782254516	-2.24887224295194	0.0250975072755723	0.19569925909345198	-3.7415534984926	0	Junction
ENSG00000178222.12	chr4:1081620-1085895(-)	RNF212	0.19836876766007602	-0.931712588786654	2.2488632890865	0.0250980825417587	0.19569925909345198	-3.38775309538857	0	Junction
ENSG00000196696.12	chr16:70038986-70042350(-)	PDXDC2P	-0.197856611039655	-0.926255897523004	-2.24885899523496	0.0250983584163537	0.19569925909345198	-3.38911935895177	0	Junction
ENSG00000132702.12	chr1:156623576-156623806(+)	HAPLN2	-0.146560035845718	2.6541107529340096	-2.24876266340151	0.0251045483091516	0.19572058048667199	-3.92687622032049	0	Junction
ENSG00000145087.12	chr3:121223158-121233615(+)	STXBP5L	0.0571228433857566	3.3225247922053702	2.24876167454227	0.0251046118561138	0.19572058048667199	-4.0267047003440295	0	Junction
ENSG00000075213.10	chr7:84007498-84011021(-)	SEMA3A	0.13959344584774697	0.47966278250827604	2.2487570358561	0.025104909953405	0.19572058048667199	-3.52330305314623	0	Junction
ENSG00000180901.10	chr17:75047590-75049219(+)	KCTD2	-0.0614428520728441	2.4370994193267403	-2.2486529348240802	0.0251116006387861	0.19576282020379399	-3.8966313235704	0	Junction
ENSG00000100441.9	chr14:24432853-24432935(+)	KHNYN	-0.0968087176112126	0.963084443241328	-2.24860710338997	0.0251145467657104	0.19577586561776802	-3.5921787858677	0	Junction
ENSG00000047410.13	chr1:186323871-186325763(-)	TPR	-0.0548673337160452	3.0174129950711697	-2.24850263212011	0.0251212634895147	0.195801199060993	-3.98972260828404	0	Junction
ENSG00000141338.13	chr17:68895014-68902712(-)	ABCA8	-0.12730214503776402	2.7267933324058102	-2.24849860244933	0.0251215225985736	0.195801199060993	-3.9361133295882302	0	Junction
ENSG00000094914.12	chr12:53307930-53308051(-)	AAAS	-0.0923665182359817	0.9983309030340509	-2.2484872720573197	0.025122251158677996	0.195801199060993	-3.6031246575880296	0	Junction
ENSG00000147130.14	chrX:71250204-71250431(-)	ZMYM3	-0.0636595374858754	2.14297877192734	-2.24846331466954	0.0251237917127958	0.195801199060993	-3.8438621434888702	0	Junction
ENSG00000126822.16	chr14:64730950-64731037(+)	PLEKHG3	-0.0844412622326239	2.6549120475829	-2.2484575718932	0.0251241610080669	0.195801199060993	-3.9293506203949304	0	Junction
ENSG00000167074.14	chr22:41394317-41395744(+)	TEF	-0.0648415003688571	4.24953078158449	-2.24842051982371	0.0251265437937724	0.19580984847647	-4.13363195290673	0	Junction
ENSG00000049089.13	chr1:40304848-40305714(-)	COL9A2	-0.0961824102667172	2.75505035992108	-2.24839232379875	0.0251283571867143	0.195814059992215	-3.9448126896273195	0	Junction
ENSG00000065882.15	chr4:38125132-38133083(+)	TBC1D1	0.07933924799083501	1.43092772321062	2.24833309763183	0.0251321666157719	0.19583382451097303	-3.7011409545785896	0	Junction
ENSG00000163785.12	chr3:134175769-134175929(-)	RYK	-0.064158068810894	2.5645575873062403	-2.24830795050977	0.0251337842313069	0.195836508934291	-3.9145163650434	0	Junction
ENSG00000108231.12	chr10:93793351-93796967(+)	LGI1	0.0752999238452385	2.62003201954413	2.2482149254556	0.0251397689540006	0.195873218829415	-3.9318188752597405	0	Junction
ENSG00000109689.14	chr4:26919635-26957611(+)	STIM2	0.0811035660030841	1.87267745527253	2.2481454875619997	0.0251442370151659	0.19589810873469896	-3.79496825852404	0	Junction
ENSG00000100997.18	chr20:25339005-25339226(-)	ABHD12	0.149899606842439	-0.24772290924292104	2.24809476822349	0.0251475010455146	0.19590429553341898	-3.4223063299131398	0	Junction
ENSG00000057935.13	chr2:42640237-42644126(+)	MTA3	0.0577601943852266	2.7825716959531803	2.2480801706907703	0.0251484405343246	0.19590429553341898	-3.9540343472018797	0	Junction
ENSG00000162733.16	chr1:162655375-162719036(+)	DDR2	0.141748452890481	0.486693705597076	2.2480737811287703	0.0251488517724585	0.19590429553341898	-3.51830203660378	0	Junction
ENSG00000136261.14	chr7:16704670-16706059(+)	BZW2	0.0802143286501446	2.13111918992796	2.24804375272192	0.025150784506836003	0.195909430158196	-3.8578965682459803	0	Junction
ENSG00000205609.12	chr16:28388699-28390290(-)	EIF3CL	0.113772463895796	2.8540684600243997	2.24797257632365	0.0251553661869839	0.195935196906821	-3.9691614052237005	0	Junction
ENSG00000145982.11	chr6:5545341-5613168(+)	FARS2	0.0909887300853818	0.850400490483798	2.2479475829078304	0.0251569752046801	0.19593780814480602	-3.5925315351906697	0	Junction
ENSG00000161249.20	chr19:35503448-35505717(-)	DMKN	0.12093518687548199	0.270926934684384	2.24790704237896	0.0251595852993868	0.195948215719618	-3.5066870061286894	0	Junction
	chr6:126115856-126130656(+)		-0.268938304644625	-1.15120358197323	-2.24782119810795	0.025165112932505004	0.19598134350154803	-3.4025122717473297	0	Junction
ENSG00000119929.12	chr10:99739770-99743152(+)	CUTC	-0.0814319653096137	1.6641023576219498	-2.24776690905419	0.0251686092256589	0.19599864902227399	-3.75130912484116	0	Junction
ENSG00000154358.20	chr1:228370095-228370192(+)	OBSCN	-0.133321660819211	0.357381177500562	-2.2477096157184704	0.0251722994567304	0.19601746299137102	-3.48981879949579	0	Junction
	chr9:19652924-19652946(-)		0.364018172794392	-1.3274161896985501	2.24766331200902	0.0251752821958125	0.19603076607293698	-3.40112091275067	0	Junction
ENSG00000103274.10	chr16:10761475-10761756(+)	NUBP1	-0.101809815594784	0.340310364538349	-2.24742015342592	0.0251909507479113	0.196142842619835	-3.4880538790136404	0	Junction
ENSG00000113645.14	chr5:168441835-168444493(+)	WWC1	0.0690961864297554	2.7147297800362495	2.2473449334701203	0.0251957994562655	0.19617032354526398	-3.94858817096413	0	Junction
ENSG00000163686.14	chr3:58269435-58270931(+)	ABHD6	-0.0839801414736406	2.0642327597113703	-2.2473173461440603	0.0251975779495707	0.19617032354526398	-3.82734575551419	0	Junction
ENSG00000183092.16	chr14:100540580-100543857(-)	BEGAIN	-0.10821779914968402	0.8017216448267809	-2.2473060531348197	0.0251983060161278	0.19617032354526398	-3.57121989013794	0	Junction
ENSG00000120539.14	chr10:27181582-27186378(+)	MASTL	0.219289346762193	-1.3973769330282102	2.2472631544838597	0.0252010718825332	0.19618192724345498	-3.4053737089997798	0	Junction
ENSG00000132004.12	chr19:12691258-12691341(-)	FBXW9	-0.175582549852947	-0.736636197933268	-2.24716046560331	0.025207693762061	0.1962152309841	-3.39072316237126	0	Junction
ENSG00000185122.10	chr8:144311837-144311962(+)	HSF1	-0.0858791464108011	1.5968173139538402	-2.24715724987968	0.025207901152009	0.1962152309841	-3.72757885504232	0	Junction
ENSG00000144218.18	chr2:99727129-99744103(-)	AFF3	0.0896014167575506	1.61828198113996	2.24704500910107	0.0252151407657848	0.19625497857994395	-3.74945963106121	0	Junction
ENSG00000148053.15	chr9:84724357-84727653(+)	NTRK2	0.0688915486294866	6.567500455671281	2.24703852240639	0.0252155592176435	0.19625497857994395	-4.36191213177573	0	Junction
ENSG00000197043.13	chr5:151147927-151157679(-)	ANXA6	0.0604788866604419	4.19264394434292	2.24693820772335	0.025222031211703997	0.19628899057517699	-4.13550997842578	0	Junction
ENSG00000102125.15	chrX:154420736-154420902(+)	TAZ	-0.0872474121586049	1.3150095803823798	-2.24693026855202	0.0252225434841987	0.19628899057517699	-3.6672778244993403	0	Junction
ENSG00000145730.20	chr5:103005227-103006800(+)	PAM	0.0596940336488297	4.61986459041557	2.24690270031122	0.0252243223863406	0.19628899057517699	-4.18003805885939	0	Junction
ENSG00000054267.20	chr1:235260753-235326913(-)	ARID4B	-0.0680858471370044	2.2395958611777003	-2.2468916816719102	0.0252250334190808	0.19628899057517699	-3.8618678792472005	0	Junction
ENSG00000112769.18	chr6:112134610-112136122(-)	LAMA4	0.14086967253688198	-0.19076154946861498	2.24680464006867	0.0252306508255614	0.19631832042766198	-3.42290484486656	0	Junction
ENSG00000140479.16	chr15:101366333-101370334(-)	PCSK6	-0.11166699631719802	2.49189681483861	-2.2467937288808195	0.0252313550778799	0.19631832042766198	-3.90136181787986	0	Junction
ENSG00000005812.10	chr13:77015581-77018599(-)	FBXL3	-0.0513631065723886	3.02992902859919	-2.2466877775932996	0.0252381944920289	0.196354015297022	-3.99067798055375	0	Junction
ENSG00000040633.12	chr17:7237478-7237628(-)	PHF23	0.0765447943832794	1.6778710379723603	2.24668311313691	0.025238495631092005	0.196354015297022	-3.7614815937764705	0	Junction
ENSG00000130175.9	chr19:11448292-11448539(+)	PRKCSH	-0.0566231556585282	3.3761067227190398	-2.2466011114442	0.0252437902012504	0.19637785171662497	-4.04069582824693	0	Junction
ENSG00000138663.8	chr4:83045706-83049165(+)	COPS4	0.0494621473153808	3.20155563791909	2.2465961167243798	0.0252441127244891	0.19637785171662497	-4.01816663976832	0	Junction
ENSG00000074964.16	chr1:17664596-17687572(+)	ARHGEF10L	0.0913908048137089	1.33706670551031	2.24656628320686	0.0252460392339832	0.19638290696169297	-3.68000816003115	0	Junction
ENSG00000110076.18	chr11:64697793-64712969(-)	NRXN2	0.11333034806093902	0.5874961294587591	2.24645492844305	0.0252532311339797	0.196428917839018	-3.53690684274131	0	Junction
ENSG00000160801.13	chr3:46895870-46897854(+)	PTH1R	-0.14941632637892702	0.093661526776645	-2.24632383001119	0.0252617004698151	0.19647739757472601	-3.44851371281837	0	Junction
ENSG00000136213.9	chr7:2437921-2443622(+)	CHST12	-0.21881532241942897	-1.26955021437605	-2.2463189105758	0.0252620183275341	0.19647739757472601	-3.41422428129313	0	Junction
ENSG00000114786.16	chr3:51984159-51985206(+)	ABHD14A-ACY1	-0.150019841122231	-0.36266362803052904	-2.24626683767665	0.0252653831082366	0.19647976116832	-3.4036072238474704	0	Junction
ENSG00000164116.16	chr4:155667420-155696755(+)	GUCY1A3	0.0921909836625293	2.65899051251873	2.24625659533677	0.0252660449806253	0.19647976116832	-3.95152198039347	0	Junction
ENSG00000117450.13	chr1:45511415-45514506(-)	PRDX1	-0.0444236487367781	5.6734117431227995	-2.2462549066346003	0.0252661541080483	0.19647976116832	-4.27726181176337	0	Junction
ENSG00000162639.15	chr1:108654851-108655585(-)	HENMT1	0.0978369473695139	0.730250685826045	2.24612563656925	0.0252745090225137	0.19652847828925502	-3.6047071258259	0	Junction
ENSG00000134769.21	chr18:34816015-34818163(+)	DTNA	0.0484413903781948	4.3577495256950005	2.24611064100924	0.0252754783629893	0.19652847828925502	-4.15158592097853	0	Junction
ENSG00000082898.16	chr2:61533904-61537561(-)	XPO1	0.0744650629113943	2.05198728549875	2.2460986782831003	0.0252762516786909	0.19652847828925502	-3.8329045773510404	0	Junction
ENSG00000142303.13	chr19:8596586-8596986(-)	ADAMTS10	0.159329341457799	-0.450240849960025	2.24606272731736	0.0252785758083379	0.196536614794925	-3.40207820244152	0	Junction
ENSG00000242759.6	chr3:107112147-107129887(-)	LINC00882	0.139211628925376	-0.157457779693725	2.2460100990673904	0.0252819784127683	0.19655313501183103	-3.43939178588687	0	Junction
ENSG00000234420.7	chr10:42551815-42551989(-)	ZNF37BP	-0.15815879948894698	-0.271272014403642	-2.24592406496084	0.0252875416822702	0.196586450663325	-3.4142685600809997	0	Junction
ENSG00000121067.17	chr17:49602008-49607249(-)	SPOP	-0.0522925189037764	2.7793645046589304	-2.24589965249717	0.0252891204722089	0.19658878899522603	-3.95675987016213	0	Junction
ENSG00000225190.9	chr17:45454273-45458168(-)	PLEKHM1	-0.10256875253819199	0.9701181276253951	-2.2458731875705	0.0252908320947007	0.19659215963248897	-3.5950711394352104	0	Junction
ENSG00000178028.13	chr1:44214899-44218310(+)	DMAP1	-0.0814597331240969	1.5106072538609299	-2.24584211093846	0.0252928421083217	0.196597849283102	-3.72656976703683	0	Junction
ENSG00000105290.11	chr19:35874870-35876516(+)	APLP1	-0.0538114919123294	6.05545266549518	-2.2457280435644904	0.025300221091711005	0.19664155626255803	-4.31506585103903	0	Junction
ENSG00000157617.16	chr21:41901750-41905723(-)	C2CD2	-0.0952959212168576	0.918828916415293	-2.24571566730571	0.0253010218205658	0.19664155626255803	-3.5945361861116294	0	Junction
ENSG00000184672.11	chr8:84346151-84529298(+)	RALYL	0.282526180011109	-1.58657513650706	2.2456142370595495	0.0253075850636123	0.196676752275105	-3.42549896619924	0	Junction
ENSG00000205403.12	chr4:109760637-109761516(-)	CFI	0.26804240947332303	-1.3530740501368899	2.2456061643256	0.025308107489247	0.196676752275105	-3.40098345966035	0	Junction
ENSG00000173848.18	chr10:5453561-5454264(+)	NET1	-0.10338569948960499	2.29600527621426	-2.24554715068915	0.025311926831549002	0.19669649633053998	-3.87212855716752	0	Junction
ENSG00000154548.8	chr6:89105261-89105426(-)	SRSF12	0.10559911048563901	0.40511672013030203	2.24544582611573	0.0253184856913242	0.196737525836934	-3.52345429855564	0	Junction
ENSG00000170456.15	chr12:31424688-31426292(-)	DENND5B	0.0523981630956703	3.0559458576806198	2.24531375695081	0.0253270369016935	0.19678675583247698	-4.00243984178912	0	Junction
ENSG00000159023.19	chr1:29097936-29109335(+)	EPB41	0.0858271711533141	1.87656276486555	2.2452738199040096	0.0253296232385126	0.19678675583247698	-3.8098296594147003	0	Junction
ENSG00000141456.14	chr17:4673146-4673249(-)	PELP1	-0.0900298571960595	1.06733342880837	-2.24527177384416	0.0253297557482282	0.19678675583247698	-3.62248139488504	0	Junction
ENSG00000103426.12	chr16:4413405-4416458(-)	CORO7-PAM16	-0.0878019286289254	2.01910976983879	-2.2452689544577003	0.0253299383421618	0.19678675583247698	-3.82797041761218	0	Junction
ENSG00000183495.13	chr12:132030159-132031952(+)	EP400	0.0716648842124561	1.71637478065028	2.2451142995358904	0.0253399561211473	0.19685464119668103	-3.76722926546477	0	Junction
ENSG00000122970.15	chr12:110135438-110136775(+)	IFT81	0.0751475112003548	1.78964118120817	2.24508932289823	0.0253415743067055	0.19685727036304299	-3.7776489670344704	0	Junction
ENSG00000014914.19	chr1:149934327-149934447(-)	MTMR11	0.168478285029836	-0.394615722926969	2.24505412046377	0.0253438551532867	0.19685794380852104	-3.40760075131331	0	Junction
ENSG00000047662.4	chr4:17633889-17635008(-)	FAM184B	-0.21999365200186397	-1.2897179905786003	-2.24501857236323	0.0253461585773611	0.19685794380852104	-3.4164046189405797	0	Junction
ENSG00000156931.15	chr3:184936336-184940196(+)	VPS8	0.065649063818608	1.91298095288943	2.24501674154277	0.0253462772146709	0.19685794380852104	-3.8045352786610196	0	Junction
ENSG00000118515.11	chr6:134170436-134170825(-)	SGK1	-0.116947140423372	3.1350575017704903	-2.2450089824442796	0.0253467800102166	0.19685794380852104	-4.00959006563294	0	Junction
ENSG00000164080.13	chr3:51633760-51633901(+)	RAD54L2	-0.0841691417630089	1.39830118389898	-2.24491696068707	0.0253527437516762	0.19689432057361497	-3.6928577187478	0	Junction
ENSG00000089009.15	chr12:112405377-112405852(-)	RPL6	0.0342316232016082	6.26941598586974	2.24489574067294	0.0253541191502612	0.19689506150489397	-4.33788333416679	0	Junction
ENSG00000101004.14	chr20:25517850-25526407(-)	NINL	0.15015803755152402	-0.345324183998669	2.2448180438331002	0.0253591557097614	0.19692423277571106	-3.40942014099167	0	Junction
ENSG00000244731.7	chr6:31982920-31983128(+)	C4A	0.20184469219011802	1.6079121821403601	2.2447677465593703	0.0253624166045826	0.196939613033817	-3.7679469120637203	0	Junction
ENSG00000163597.14	chr17:76557858-76561287(+)	SNHG16	0.101044062125291	2.69105241332221	2.2447364346027903	0.0253644468190163	0.196945073129395	-3.9500026455980404	0	Junction
ENSG00000100644.16	chr14:61737110-61738086(+)	HIF1A	0.0679232135891205	3.32184366219188	2.24471741004013	0.0253656804085134	0.196945073129395	-4.04100280080849	0	Junction
ENSG00000131711.14	chr5:72107716-72115697(+)	MAP1B	0.0452940831261716	5.07148095859024	2.24469650548914	0.0253670359602016	0.19694565722394394	-4.2263801224119995	0	Junction
ENSG00000197748.12	chr10:104142394-104143425(-)	CFAP43	0.20391018305483602	1.5228371531639902	2.24463165124742	0.0253712418218619	0.196968369498734	-3.73140509025818	0	Junction
ENSG00000143324.13	chr1:180825345-180834873(+)	XPR1	0.0851358039324799	1.48704890731583	2.24460765691688	0.0253727980314382	0.19697051007751604	-3.7241054822597097	0	Junction
ENSG00000130477.15	chr19:17617850-17618420(-)	UNC13A	-0.0670317804776485	3.2731117093410296	-2.2445662527113197	0.0253754835950336	0.19697074542294302	-4.03057569926103	0	Junction
ENSG00000247796.2	chr5:53110149-53112239(+)	CTD-2366F13.1	0.16992215816920198	-0.910138065881509	2.24454906963388	0.0253765981979777	0.19697074542294302	-3.39548115226348	0	Junction
ENSG00000143222.11	chr1:161132781-161153925(+)	UFC1	0.18315704319314002	-0.856341882513748	2.24453242519688	0.0253776779018563	0.19697074542294302	-3.3968640472512597	0	Junction
ENSG00000133026.12	chr17:8569813-8576642(-)	MYH10	0.0625002833296853	2.9543722850840197	2.2445141980046803	0.0253788603228761	0.19697074542294302	-3.99143562064886	0	Junction
ENSG00000070182.18	chr14:64787161-64791718(-)	SPTB	0.0758557711586325	2.2879712651828	2.24449231360117	0.0253802800550532	0.19697074542294302	-3.8930676402724504	0	Junction
ENSG00000182621.17	chr20:8722422-8724655(+)	PLCB1	0.0599073775891066	4.51112336604822	2.24448874975673	0.0253805112629816	0.19697074542294302	-4.17211503373413	0	Junction
ENSG00000153944.10	chr17:57652162-57674917(+)	MSI2	0.11046664533642302	0.586194592436963	2.24446553647464	0.0253820172923662	0.196972495711746	-3.53358751651461	0	Junction
ENSG00000160191.17	chr21:42751198-42753989(+)	PDE9A	0.0936003444697626	1.4472201501781499	2.2444223079712797	0.0253848220745259	0.196984324048527	-3.70989491635728	0	Junction
ENSG00000153944.10	chr17:57596951-57615969(+)	MSI2	0.0606987731462242	3.07186555487218	2.2443524743819703	0.0253893536354353	0.19700955019021602	-4.0063908168854905	0	Junction
ENSG00000122034.13	chr13:27430622-27432730(+)	GTF3A	0.0540370346762767	3.4553345580462005	2.2443091240398396	0.025392167029482996	0.19702144228550897	-4.05414684586608	0	Junction
ENSG00000008130.15	chr1:1754699-1755373(-)	NADK	0.0819619172138453	1.6175970779032	2.24426056672689	0.0253953186723453	0.19703595756953002	-3.74892413280769	0	Junction
ENSG00000151914.19	chr6:56625265-56627203(-)	DST	0.043995246120750994	5.1466142634843	2.24418582748761	0.0254001703336743	0.197038286818216	-4.23272539234048	0	Junction
ENSG00000105229.6	chr19:4029037-4033099(+)	PIAS4	-0.109662155627234	0.49936585848664	-2.2441734940066604	0.0254009710329857	0.197038286818216	-3.5110418718019902	0	Junction
ENSG00000103381.11	chr16:12705050-12781184(-)	CPPED1	-0.0902495267620286	1.4780621471851	-2.24416881442583	0.0254012748408031	0.197038286818216	-3.71315117632661	0	Junction
ENSG00000153827.13	chr2:229792066-229792152(-)	TRIP12	0.04556684748881	3.48643269803953	2.2441556122362303	0.025402131970571	0.197038286818216	-4.06133641256351	0	Junction
ENSG00000108506.11	chr17:61878089-61881006(-)	INTS2	-0.10421152224097802	0.631587972284417	-2.24414178100272	0.0254030299668991	0.197038286818216	-3.53530729244072	0	Junction
ENSG00000011332.19	chr19:38218663-38218930(-)	DPF1	0.0893331344631396	2.07545416418168	2.24413755369348	0.0254033044315219	0.197038286818216	-3.85206788967969	0	Junction
ENSG00000079337.15	chr12:47740396-47740641(-)	RAPGEF3	-0.10758515969921699	1.17660789613693	-2.2440418665713597	0.0254095177558275	0.19707654256996804	-3.6432258533184503	0	Junction
ENSG00000148606.12	chr10:78025143-78025621(-)	POLR3A	0.07881996521520099	1.26220917771064	2.2439412339552502	0.0254160536339599	0.197117296069572	-3.6782510895735894	0	Junction
ENSG00000166912.16	chr15:30966041-30967919(-)	MTMR10	-0.202422893879817	-1.3551774885676797	-2.24391233493336	0.0254179308349564	0.19712079510775898	-3.42773832795624	0	Junction
ENSG00000131067.16	chr20:34852539-34854530(-)	GGT7	-0.0788225136439837	1.6459274834545201	-2.2438803791681297	0.0254200067338272	0.19712079510775898	-3.7546252414311003	0	Junction
ENSG00000104093.13	chr15:51503034-51507133(-)	DMXL2	0.0770683636383736	2.09159644828366	2.24387510787829	0.0254203491796042	0.19712079510775898	-3.8487708259801297	0	Junction
ENSG00000107771.15	chr10:84373816-84417770(+)	CCSER2	0.0571454696125934	2.6651167773370497	2.24385075765811	0.0254219311271953	0.19712312509531302	-3.94749009243747	0	Junction
ENSG00000051620.10	chr6:138405281-138405970(+)	HEBP2	0.0863531046806722	1.48861541206202	2.24382654894633	0.0254235039662667	0.197125384223548	-3.7181542883685297	0	Junction
ENSG00000197603.13	chr5:37125410-37138719(-)	C5orf42	0.0603925528266774	2.3980772155550296	2.24375367183153	0.0254282392999126	0.19715216281799697	-3.89834842389402	0	Junction
ENSG00000134283.17	chr12:42335975-42355160(+)	PPHLN1	0.0751899509692588	1.46852305119618	2.24369101089308	0.025432311430047996	0.19717379697228699	-3.72711013304977	0	Junction
ENSG00000260916.6	chr15:55377151-55378299(-)	CCPG1	0.0492152079208902	3.58493694712551	2.2435810863626	0.0254394564356007	0.19721925139634502	-4.0750237288653794	0	Junction
ENSG00000205302.6	chr5:122817029-122817279(+)	SNX2	0.0577732854470515	2.62895036128675	2.24341145683255	0.0254504856395466	0.19729481194896198	-3.9414941658601403	0	Junction
ENSG00000109738.10	chr4:157120663-157122329(+)	GLRB	0.0605490229090765	2.95730310856903	2.24336760708045	0.0254533373980757	0.19730697567320102	-3.9943917890128398	0	Junction
ENSG00000135048.13	chr9:71725710-71729844(-)	TMEM2	-0.152482619784052	-0.142608693911633	-2.2433216145152204	0.0254563288122237	0.19732022068734303	-3.43032582239317	0	Junction
ENSG00000170624.13	chr5:156117952-156123855(+)	SGCD	0.18543230045426	-0.4249913496743789	2.2431876354241003	0.0254650447211246	0.19737783453728602	-3.40793740570234	0	Junction
ENSG00000130706.12	chr20:62308471-62308654(+)	ADRM1	-0.0574431159011273	2.9641442778804796	-2.24315118183593	0.0254674166304321	0.19738627314839602	-3.9920965169951006	0	Junction
ENSG00000102053.12	chrX:65446001-65488645(+)	ZC3H12B	0.15369253584663	-0.5581070882517171	2.2430654878529	0.0254729931983393	0.197413771478105	-3.4074332001926	0	Junction
ENSG00000243789.10	chr15:41834894-41834969(+)	JMJD7	-0.15106417474164902	-0.462650651721424	-2.2429966350977097	0.0254774745855549	0.197413771478105	-3.4038507622202903	0	Junction
ENSG00000059588.9	chr1:234393838-234398381(-)	TARBP1	-0.109403460531428	1.75704802968455	-2.24299018950438	0.0254778941419409	0.197413771478105	-3.7751066350584104	0	Junction
ENSG00000176406.21	chr8:103989422-104013441(+)	RIMS2	-0.0642669166828428	3.1154451537704104	-2.24297064603407	0.0254791663016684	0.197413771478105	-4.01051576636918	0	Junction
ENSG00000079819.17	chr6:130865635-130867458(-)	EPB41L2	0.0447210198597843	3.90391199528374	2.2429672053782403	0.0254793902729155	0.197413771478105	-4.112717652141249	0	Junction
ENSG00000181523.12	chr17:80215139-80217031(-)	SGSH	-0.220670551895477	-1.35096176524216	-2.2429477905992	0.0254806541199174	0.197413771478105	-3.4252117312455295	0	Junction
ENSG00000072163.19	chr2:127643073-127654423(-)	LIMS2	-0.18152260121098002	-0.8388554992747859	-2.24294756488432	0.0254806688136353	0.197413771478105	-3.39897872618882	0	Junction
ENSG00000196961.12	chr19:49799767-49799967(+)	AP2A1	0.0521433959608723	3.2081438065853303	2.24293892164369	0.0254812314818643	0.197413771478105	-4.02959732845193	0	Junction
ENSG00000109103.11	chr17:28548706-28552337(-)	UNC119	-0.1367604986952	0.0689773524980158	-2.2429183720487997	0.0254825692878122	0.19741419322611303	-3.45943961015724	0	Junction
ENSG00000159899.14	chr9:35799732-35800021(+)	NPR2	0.11230278362666801	0.331852491820293	2.24272783470594	0.025494976427917006	0.197500365061406	-3.49965723637734	0	Junction
ENSG00000169217.8	chr16:30354059-30354183(-)	CD2BP2	-0.0558902698821241	2.89741455353185	-2.24270413212205	0.0254965202260389	0.19750237807283902	-3.98147107377863	0	Junction
ENSG00000135094.10	chr12:113393150-113393891(-)	SDS	0.14936777501279802	2.1795125702393703	2.24265724954551	0.0254995740239891	0.197507003565115	-3.86606776258344	0	Junction
ENSG00000198626.15	chr1:237702060-237705212(+)	RYR2	0.0727134330690655	3.2901684685504504	2.2426555413506897	0.025499685296948998	0.197507003565115	-4.04315865132218	0	Junction
ENSG00000124615.17	chr6:39925846-39927328(-)	MOCS1	-0.112348943327627	0.513374246865781	-2.24262876700889	0.0255014294507106	0.19751056770835101	-3.5205665978601597	0	Junction
ENSG00000115946.7	chr2:68158530-68161682(+)	PNO1	0.0883511157144634	1.6965574501096201	2.24256329692287	0.0255056947874611	0.197533657269218	-3.77544258762123	0	Junction
ENSG00000143379.12	chr1:150959348-150960562(+)	SETDB1	-0.102982245581639	0.502303349757207	-2.24252577213643	0.0255081397841097	0.19753706733114898	-3.5294261509615694	0	Junction
ENSG00000011009.10	chr1:23793931-23794062(+)	LYPLA2	-0.0723019872368369	1.9913721030820501	-2.24251712194355	0.0255087034322506	0.19753706733114898	-3.8307533539470398	0	Junction
ENSG00000129566.12	chr14:20391097-20391598(-)	TEP1	0.14092987551160402	-0.156885728637367	2.24235667493235	0.0255191601501897	0.19760809514739103	-3.42976811618533	0	Junction
ENSG00000105784.15	chr7:87650938-87700420(+)	RUNDC3B	0.0899926601436143	1.07257046964824	2.2423253084222203	0.0255212048161929	0.19761398020995002	-3.6694305917476098	0	Junction
ENSG00000182511.11	chr15:90893812-90893935(+)	FES	-0.14425636629028699	-0.254307840642706	-2.24227863731865	0.0255242473950416	0.19762759125898605	-3.41994607266841	0	Junction
ENSG00000110514.19	chr11:47278279-47278998(+)	MADD	0.0557164075299398	2.54815726874118	2.2421341871527996	0.0255336663754449	0.197690569267305	-3.9345061178020604	0	Junction
ENSG00000170759.10	chr10:32037379-32037519(-)	KIF5B	-0.0572299615288834	4.8559215668770195	-2.24208155162257	0.0255370992647091	0.197707196859121	-4.20600470840123	0	Junction
ENSG00000140264.19	chr15:43792384-43792974(+)	SERF2	-0.0416593938593956	5.96853677969339	-2.24203240226422	0.0255403051477736	0.197722065392867	-4.31358938806536	0	Junction
ENSG00000114805.16	chr3:155492854-155494140(-)	PLCH1	0.139717614930258	0.244595187572109	2.2419105669008	0.0255482536546592	0.19776464381447897	-3.48768161091089	0	Junction
ENSG00000144589.20	chr2:219609541-219611603(+)	STK11IP	-0.11029436611594001	0.404959729377641	-2.24190868549399	0.0255483764139855	0.19776464381447897	-3.5025805731326	0	Junction
ENSG00000105894.11	chr7:137253638-137254858(-)	PTN	-0.0569427918469424	4.633187057403879	-2.24188171711413	0.0255501361217017	0.197768313235081	-4.18616764499683	0	Junction
ENSG00000135338.13	chr6:79493751-79513211(-)	LCA5	0.127353716030732	0.39158264758182004	2.24182254465355	0.0255539975395854	0.197776141704994	-3.51023516002721	0	Junction
ENSG00000172432.18	chr6:43626411-43626921(-)	GTPBP2	-0.113575300666003	0.7339010003544549	-2.24181788285104	0.0255543017764199	0.197776141704994	-3.5623425875571	0	Junction
ENSG00000002822.15	chr7:1980542-2002064(-)	MAD1L1	-0.107385444253459	0.39894813507279203	-2.2418071127228902	0.0255550046645764	0.197776141704994	-3.49929115810287	0	Junction
ENSG00000197879.14	chr17:1482559-1482860(-)	MYO1C	-0.14330548464682902	-0.284285501388705	-2.24170899914034	0.0255614085998748	0.19780585788632699	-3.41741314238222	0	Junction
ENSG00000169752.16	chr15:76011287-76052066(-)	NRG4	0.26757568226749	-1.35326188205823	2.24168035476341	0.0255632784992406	0.19780585788632699	-3.4159718888139503	0	Junction
ENSG00000006831.9	chr12:1778026-1780450(+)	ADIPOR2	-0.0826707226238743	2.85899394508905	-2.24167198512701	0.0255638248899087	0.19780585788632699	-3.97676901259574	0	Junction
ENSG00000146707.14	chr7:76610216-76611453(-)	POMZP3	-0.284209951262736	0.24101862351578998	-2.24166948656181	0.0255639880044218	0.19780585788632699	-3.4777624530490803	0	Junction
ENSG00000124613.8	chr6:27399551-27400292(+)	ZNF391	0.17790546004048602	-0.7358177189469799	2.24164367986297	0.025565672803062	0.197808944164328	-3.4007506593116004	0	Junction
ENSG00000198626.15	chr1:237377436-237387280(+)	RYR2	0.055603481372178	3.63931169750998	2.24160701013498	0.0255680669639352	0.19781262240065303	-4.083214832531951	0	Junction
ENSG00000105983.19	chr7:156724179-156725434(-)	LMBR1	0.0507979452825222	3.29400818691643	2.24159700683326	0.0255687201117645	0.19781262240065303	-4.04008540847411	0	Junction
ENSG00000134343.12	chr11:26634316-26635012(+)	ANO3	0.0769931758041408	5.99677037405339	2.24150785791196	0.0255745415724231	0.19784028683814303	-4.330702287687	0	Junction
ENSG00000152969.17	chr4:6042228-6048856(-)	JAKMIP1	0.092595326036886	2.0091849372182398	2.24150285622166	0.0255748682189272	0.19784028683814303	-3.84331505054581	0	Junction
ENSG00000141127.14	chr17:18882684-18889821(+)	PRPSAP2	-0.0683096678180139	2.06394749074899	-2.24148032228232	0.0255763398928691	0.197841722016524	-3.83842007709175	0	Junction
ENSG00000110756.17	chr11:18285460-18286590(-)	HPS5	-0.0876431203151567	1.5068006373477598	-2.24146034874899	0.0255776444101898	0.19784186410204802	-3.72456815768992	0	Junction
ENSG00000198838.13	chr15:33533390-33539349(+)	RYR3	0.0768950899061882	2.2006835354344303	2.24136480990384	0.0255838850708632	0.197848424915178	-3.8738919369721203	0	Junction
ENSG00000173372.16	chr1:22636703-22637609(+)	C1QA	0.134687622147514	1.66321548050632	2.24134935764338	0.0255848945469896	0.197848424915178	-3.81583866385169	0	Junction
ENSG00000138399.17	chr2:169529927-169530586(-)	FASTKD1	0.0874409141190586	1.1961069178013202	2.24133861274992	0.0255855965173287	0.197848424915178	-3.6635664794556297	0	Junction
ENSG00000074416.13	chr3:127821839-127822308(-)	MGLL	-0.0765948206755962	2.49014322011955	-2.24131255121794	0.0255872992023473	0.197848424915178	-3.91701676171962	0	Junction
ENSG00000186642.15	chr11:72586182-72588783(-)	PDE2A	0.069681931654777	4.3854793460833505	2.24131072189588	0.0255874187216296	0.197848424915178	-4.1664124968732	0	Junction
ENSG00000116260.16	chr1:180196600-180197332(+)	QSOX1	-0.146245806160919	-0.31223875028224896	-2.24130331735525	0.0255879025043723	0.197848424915178	-3.41974649530603	0	Junction
ENSG00000075151.20	chr1:20899944-20904882(-)	EIF4G3	0.04310082720831299	3.52502543591673	2.2412804909019397	0.0255893939425213	0.197848424915178	-4.07138182697211	0	Junction
ENSG00000142798.17	chr1:21831797-21832494(-)	HSPG2	0.191282557648917	-1.191391615584	2.24124340025084	0.0255918175379276	0.197848424915178	-3.40654231259965	0	Junction
ENSG00000187672.12	chr3:56010590-56018893(-)	ERC2	0.10733645029955499	1.0670762679233199	2.24123499413731	0.0255923668420065	0.197848424915178	-3.642674594314	0	Junction
ENSG00000135473.14	chr12:56326410-56326616(-)	PAN2	-0.10509658131045699	1.1452449183193898	-2.24123085866253	0.0255926370816057	0.197848424915178	-3.64574351743607	0	Junction
ENSG00000119487.16	chr9:125468110-125484442(-)	MAPKAP1	0.0453177897246079	3.6918034887082403	2.24123080296375	0.0255926407213536	0.197848424915178	-4.090585658351	0	Junction
ENSG00000126457.21	chr19:49686727-49688161(+)	PRMT1	-0.054998506411918	3.3046072099909503	-2.24116904192731	0.0255966768962214	0.197869683077605	-4.04123128953117	0	Junction
ENSG00000056097.15	chr5:32444329-32444621(-)	ZFR	-0.0611675920149739	2.89942397893149	-2.24107990243217	0.0256025032685298	0.19790477714982896	-3.98746471048282	0	Junction
ENSG00000186812.12	chr18:35254403-35257927(+)	ZNF397	-0.207574765329358	-0.6140244300797789	-2.2410433901288904	0.0256048901332016	0.197905613464181	-3.40275463953085	0	Junction
ENSG00000135631.16	chr2:73076183-73088049(-)	RAB11FIP5	-0.0920978989386299	1.35355472165261	-2.24103094768585	0.0256057035587336	0.197905613464181	-3.69130599876046	0	Junction
ENSG00000149308.16	chr11:108169853-108169927(-)	NPAT	-0.0813361562199669	1.2491538360577599	-2.2410192066418504	0.0256064711508377	0.197905613464181	-3.67319299088666	0	Junction
ENSG00000163531.15	chr1:205009689-205012796(+)	NFASC	-0.0591993567725672	3.3514935144365	-2.2409813168057	0.0256089484040949	0.19791481552752696	-4.0499054258837495	0	Junction
ENSG00000179632.9	chr8:144105767-144105868(+)	MAF1	-0.0607433093580058	2.5691548582166	-2.24093745631156	0.0256118162813773	0.197927035392256	-3.9337643306918197	0	Junction
ENSG00000168824.14	chr4:4386644-4387118(+)	NSG1	-0.25990567365295897	-1.0151716269019	-2.2409020782301297	0.0256141297279451	0.197930115023705	-3.40270995036035	0	Junction
ENSG00000178878.12	chr12:12824017-12824539(+)	APOLD1	-0.068387481017163	1.6108604377619198	-2.2408920086507402	0.0256147882319318	0.197930115023705	-3.7519351503101097	0	Junction
ENSG00000078053.16	chr7:38422478-38426953(-)	AMPH	0.0846857199623913	1.4219482145591997	2.2408473119197403	0.0256177113691891	0.197933394883025	-3.73393514103186	0	Junction
ENSG00000168843.13	chr4:161776075-161920403(-)	FSTL5	0.10263769039026101	1.23345678697383	2.24083415003454	0.0256185722031714	0.197933394883025	-3.68032811346897	0	Junction
ENSG00000144290.16	chr2:161947728-161949147(+)	SLC4A10	0.0677501915753388	2.73592361193263	2.2408264943857796	0.0256190729213133	0.197933394883025	-3.96948094278516	0	Junction
ENSG00000040341.17	chr8:73422703-73552011(-)	STAU2	0.12634272797190302	0.33983116185796497	2.24074909871493	0.0256241354668871	0.197962565325393	-3.5104856079343505	0	Junction
ENSG00000198862.13	chr21:28943905-28944382(-)	LTN1	-0.0798957664002489	1.55027953091589	-2.2406888583716302	0.0256280764627578	0.19797515640769797	-3.7366162572875696	0	Junction
ENSG00000101638.13	chr18:46682065-46686173(-)	ST8SIA5	0.15034798389703502	-0.12346393307041198	2.24068484136792	0.0256283392787031	0.19797515640769797	-3.4442906205140003	0	Junction
ENSG00000203930.10	chrX:140709806-140711620(+)	LINC00632	0.0986281688254143	1.02531342755548	2.24065548371761	0.0256302600994525	0.19797923907549198	-3.63605165961164	0	Junction
ENSG00000168137.15	chr3:9445301-9445656(+)	SETD5	0.0670736570052547	2.2931424199694104	2.2406313915582903	0.0256318365015498	0.19797923907549198	-3.8881127855631696	0	Junction
ENSG00000007202.14	chr17:28633163-28633282(-)	KIAA0100	0.0495245716032411	2.97642047553575	2.24060583845077	0.0256335085886659	0.19797923907549198	-4.0016995243235	0	Junction
ENSG00000006831.9	chr12:1691192-1754257(+)	ADIPOR2	-0.193896562544502	-0.163852102856986	-2.24059808504351	0.0256340159575269	0.19797923907549198	-3.44436500711151	0	Junction
ENSG00000164172.18	chr5:53102225-53107076(-)	MOCS2	0.0533424546002546	3.4546867685160296	2.24045567510429	0.0256433365561345	0.19803306743065802	-4.06135452376229	0	Junction
ENSG00000137337.14	chr6:30708358-30711411(-)	MDC1	-0.148297982029607	-0.46408792418995	-2.24045225636644	0.0256435603455309	0.19803306743065802	-3.4094970499137904	0	Junction
ENSG00000075151.20	chr1:20886372-20893516(-)	EIF4G3	0.0485934057730085	3.33180722509471	2.24040559691374	0.0256466148266977	0.198046713138392	-4.05087001287915	0	Junction
ENSG00000140829.11	chr16:72099046-72099203(+)	DHX38	-0.0689487012212435	2.2078460006436096	-2.2403682324679197	0.0256490610539713	0.19805566069108702	-3.87038574689758	0	Junction
ENSG00000196569.11	chr6:129438763-129440815(+)	LAMA2	0.130709581392394	0.61854348760178	2.24020340346571	0.0256598547260258	0.19812906099944397	-3.5559718892695202	0	Junction
ENSG00000184182.18	chr2:237987993-237994743(+)	UBE2F	0.0670144897446476	2.06769583085029	2.24013493899273	0.0256643392169623	0.19815374090494503	-3.84627401274212	0	Junction
ENSG00000079459.12	chr8:11821879-11826023(+)	FDFT1	-0.0598568996897638	3.9432974414132898	-2.24008197011568	0.025667809197952002	0.19817006911994897	-4.12013018202535	0	Junction
ENSG00000151779.12	chr2:15186881-15190263(-)	NBAS	0.0591957183244192	2.47996362871717	2.2400633275070603	0.0256690305686006	0.19817006911994897	-3.9251635056690497	0	Junction
ENSG00000213145.9	chr14:105488389-105488470(+)	CRIP1	0.154942773008992	1.44022323635572	2.23992173930567	0.0256783083680902	0.19823174669885996	-3.72670934527909	0	Junction
ENSG00000142082.14	chr11:219042-224077(-)	SIRT3	-0.0680604514049213	1.8562656248112401	-2.23978607933758	0.0256872004419463	0.19829044050696998	-3.80109243968554	0	Junction
ENSG00000101977.19	chrX:139629845-139631394(-)	MCF2	0.20637953514144297	-1.32755256644703	2.23969357984573	0.0256932650187266	0.19832730286559697	-3.4139422759825404	0	Junction
ENSG00000087842.10	chrX:15390252-15397448(-)	PIR	-0.09262956402381	1.91975324134996	-2.23958453547194	0.0257004159302318	0.198368450113682	-3.81262684199561	0	Junction
ENSG00000149929.15	chr16:29993809-29993905(-)	HIRIP3	-0.109440937693276	0.7101081237788861	-2.239572965282	0.0257011747815094	0.198368450113682	-3.56135782892025	0	Junction
ENSG00000115760.13	chr2:32548015-32549312(+)	BIRC6	0.0646071172005222	2.32945367438	2.23953928880167	0.0257033836234972	0.198369163971778	-3.8961116904921402	0	Junction
ENSG00000102547.18	chr13:49377132-49382799(-)	CAB39L	0.0788032173579901	3.1955680526343397	2.23953223315277	0.0257038464247391	0.198369163971778	-4.03487421066461	0	Junction
ENSG00000107130.9	chr9:130219804-130222649(+)	NCS1	-0.061976694686229	5.408126073545231	-2.23951046985718	0.0257052739903659	0.19837022884503197	-4.26821922035747	0	Junction
ENSG00000083642.18	chr13:32770561-32770650(+)	PDS5B	-0.162436286112863	-0.464422890546714	-2.23947450248894	0.0257076334245235	0.19837848457546498	-3.41622151180962	0	Junction
ENSG00000124126.13	chr20:48629622-48630727(-)	PREX1	-0.0798123018722477	3.89479877364436	-2.23942946732999	0.0257105879645511	0.19839133150976002	-4.11522545572782	0	Junction
ENSG00000180900.17	chr8:143804826-143804933(-)	SCRIB	-0.137117908463316	-0.18631875422908603	-2.23931053850198	0.0257183917300919	0.198439300188655	-3.4315572249008595	0	Junction
ENSG00000154277.12	chr4:41257738-41260646(+)	UCHL1	0.0623964773561826	5.86449726871027	2.23929541029842	0.025719384546472997	0.198439300188655	-4.3166154271273705	0	Junction
ENSG00000099956.18	chr22:23791895-23793558(+)	SMARCB1	-0.0763838876318945	1.7279336239843797	-2.23920701650351	0.0257251862183584	0.198474108237485	-3.77631917034701	0	Junction
ENSG00000084444.13	chr12:13067297-13068303(+)	FAM234B	0.0665896379381809	2.54820235884985	2.23918196969773	0.0257268303565268	0.19847683833656304	-3.94191356326572	0	Junction
ENSG00000108852.14	chr17:43883356-43898261(-)	MPP2	-0.0775426483894932	1.9779502171022099	-2.23908230184715	0.0257333737202066	0.19851736271368	-3.8269191899063504	0	Junction
ENSG00000175220.11	chr11:46688261-46695659(-)	ARHGAP1	-0.0688826318086095	2.57942884140357	-2.2390174398437797	0.0257376327970957	0.19852550955544	-3.93949278312135	0	Junction
ENSG00000178075.19	chr3:113869592-113875483(+)	GRAMD1C	0.09323989225619803	1.3351488730366299	2.23900913197939	0.0257381783661421	0.19852550955544	-3.69829189868705	0	Junction
ENSG00000175166.16	chr3:184306835-184307356(+)	PSMD2	0.0450268348684907	4.0436645840199	2.23896621409682	0.0257409968999871	0.19852550955544	-4.136404066649971	0	Junction
ENSG00000113721.13	chr5:150123202-150124249(-)	PDGFRB	0.0919020806343344	1.27134255231678	2.2389478041874398	0.0257422060108452	0.19852550955544	-3.69253756360031	0	Junction
ENSG00000006025.11	chr17:47808991-47809075(-)	OSBPL7	-0.13894278096341198	-0.32474937667167	-2.23893379313456	0.0257431262502787	0.19852550955544	-3.4190458903507697	0	Junction
ENSG00000131018.22	chr6:152365020-152367217(-)	SYNE1	0.0758441556321749	2.68402553355825	2.2389211991292597	0.0257439534430645	0.19852550955544	-3.9649144601528903	0	Junction
ENSG00000166508.17	chr7:100097385-100097613(-)	MCM7	-0.0952034060930887	1.4617712842935802	-2.2389060653547297	0.0257449474821578	0.19852550955544	-3.71296279039881	0	Junction
ENSG00000131899.10	chr17:18234704-18234838(+)	LLGL1	-0.0825519853178383	2.8107316756765	-2.23890078433029	0.0257452943661058	0.19852550955544	-3.9738242169464804	0	Junction
ENSG00000242612.6	chr16:411579-411889(+)	DECR2	0.133217702838889	0.0520179839384147	2.2388741131262297	0.0257470463254314	0.19852550955544	-3.46989794375309	0	Junction
ENSG00000123636.17	chr2:159548798-159555822(-)	BAZ2B	0.205398939731943	-1.05110526852304	2.23885519198495	0.0257482892668442	0.19852550955544	-3.4122329366980497	0	Junction
ENSG00000100412.15	chr22:41523279-41523829(+)	ACO2	-0.0420677585081792	5.0034443495885	-2.23882702425054	0.0257501397191636	0.19852550955544	-4.22957550255586	0	Junction
ENSG00000122218.14	chr1:160305774-160306353(-)	COPA	-0.041739098722000004	3.7740867685660695	-2.2388161557210897	0.0257508537476633	0.19852550955544	-4.10560698521358	0	Junction
ENSG00000076555.15	chr12:109250105-109252045(+)	ACACB	-0.11301259473644	0.791631285390525	-2.23881077135544	0.0257512074900679	0.19852550955544	-3.57631112178964	0	Junction
ENSG00000116288.12	chr1:7969405-7970893(+)	PARK7	0.0343631298390828	5.09912334801369	2.23878699933627	0.0257527693161672	0.198527600484084	-4.24125525792409	0	Junction
ENSG00000133056.13	chr1:204489932-204490067(-)	PIK3C2B	-0.24041822031603602	-1.18490671695303	-2.23872127614071	0.0257570877704493	0.198550940931564	-3.41934081484074	0	Junction
ENSG00000156642.16	chr15:73563246-73570149(-)	NPTN	0.0663373231138996	4.841397951978861	2.2386750266875897	0.0257601270462938	0.19855690949892002	-4.2218957764345495	0	Junction
ENSG00000099308.10	chr19:18121774-18121849(+)	MAST3	-0.0761369827842695	2.0308299890765897	-2.2386702092763398	0.0257604436396551	0.19855690949892002	-3.84294707602615	0	Junction
ENSG00000005810.17	chr13:77058407-77059522(-)	MYCBP2	0.0513420049122304	3.3623657828067897	2.23864824755888	0.0257618869750491	0.19855808517571502	-4.0576835593486695	0	Junction
ENSG00000170873.18	chr8:124557876-124562781(-)	MTSS1	-0.16675530627915303	-0.753724706109296	-2.2386087886291497	0.0257644804126744	0.19856559567313	-3.4063406374458802	0	Junction
ENSG00000188186.10	chr7:100152758-100153399(+)	LAMTOR4	0.19884015526228	-0.9342825724569659	2.23856445520595	0.0257673944967429	0.19856559567313	-3.40731828511627	0	Junction
ENSG00000105771.13	chr19:43733453-43733625(-)	SMG9	-0.09318368959063901	1.06555423734854	-2.2385542762553503	0.0257680636106201	0.19856559567313	-3.6362671317808104	0	Junction
ENSG00000104853.15	chr19:44977461-44985217(+)	CLPTM1	0.0412868914256392	4.63363768183555	2.23852757375351	0.0257698189727452	0.19856559567313	-4.197352128617021	0	Junction
ENSG00000133943.20	chr14:91173440-91175933(+)	C14orf159	-0.070445750094212	2.13568430582308	-2.2385228100391603	0.025770132139474	0.19856559567313	-3.85690866517844	0	Junction
ENSG00000185046.18	chr12:98832137-98894629(-)	ANKS1B	-0.0800246170856266	2.8231611832713197	-2.23849503683075	0.0257719580168501	0.19856559567313	-3.97925025033922	0	Junction
ENSG00000172375.12	chr11:119114366-119116044(+)	C2CD2L	-0.0701065896940832	2.7699985773050497	-2.23846860512189	0.0257736958051451	0.19856559567313	-3.9737959708574198	0	Junction
ENSG00000081307.12	chr3:132666074-132668817(+)	UBA5	0.0763347874933073	1.47340930033444	2.23845127214233	0.0257748354404646	0.19856559567313	-3.73903446907471	0	Junction
ENSG00000132694.18	chr1:156951700-156954891(-)	ARHGEF11	0.0652330268163226	2.1587713016538603	2.2384372481992503	0.0257757575401999	0.19856559567313	-3.87025917830245	0	Junction
ENSG00000155846.16	chr5:149837074-149840040(+)	PPARGC1B	-0.133622100225272	0.0501950717856158	-2.23843705928308	0.0257757699619767	0.19856559567313	-3.46291507306643	0	Junction
ENSG00000181409.11	chr17:81128550-81131060(-)	AATK	-0.0939243360398231	1.3935701058920202	-2.23835013673231	0.0257814859189784	0.198592254094394	-3.70335146625922	0	Junction
ENSG00000145916.18	chr5:178138259-178142582(+)	RMND5B	-0.0942664935821744	1.05122824481571	-2.23834517028265	0.0257818125419473	0.198592254094394	-3.6364773994708504	0	Junction
ENSG00000165238.16	chr9:93289621-93289977(+)	WNK2	-0.0820977884550446	1.58385613160525	-2.2383067940320696	0.0257843365112663	0.19860175073083602	-3.7458720085817703	0	Junction
ENSG00000165309.13	chr10:22928107-22931995(+)	ARMC3	0.289227161702045	-0.5472359850732039	2.23824813732235	0.025788194721558	0.19861545900930397	-3.4225146410346	0	Junction
ENSG00000083067.22	chr9:70625332-70625481(-)	TRPM3	0.169709262308052	-0.12081055315424001	2.23824047731269	0.0257886986042115	0.19861545900930397	-3.4467781034944	0	Junction
ENSG00000186094.16	chr1:49245865-49697312(-)	AGBL4	0.124607912454354	0.23146189622319602	2.2381575013197903	0.0257941573910746	0.198647554855415	-3.5013528008166004	0	Junction
ENSG00000151914.19	chr6:56632041-56632853(-)	DST	0.0400552147805775	5.094777198267151	2.23813483942416	0.0257956484359579	0.19864909239856002	-4.24039554833368	0	Junction
ENSG00000110841.13	chr12:27688424-27689014(+)	PPFIBP1	-0.110391792168124	0.6956034223779739	-2.23806208209113	0.0258004360280454	0.19867601481848698	-3.56092759867283	0	Junction
ENSG00000122218.14	chr1:160293235-160293385(-)	COPA	-0.0443196390041735	3.89158428899367	-2.23789534683036	0.0258114104837995	0.19875057404367302	-4.12088961027145	0	Junction
ENSG00000127184.11	chr5:86619497-86620667(+)	COX7C	0.0348989753949297	7.208499927569469	2.23783025001048	0.0258156962333509	0.19877362464186601	-4.44822880203949	0	Junction
ENSG00000066135.12	chr1:43694895-43697842(+)	KDM4A	-0.0857270788540295	1.3438632846206497	-2.2377765950259	0.0258192291564995	0.198784542283329	-3.7001356255815097	0	Junction
ENSG00000141524.15	chr17:78119047-78119296(-)	TMC6	-0.12237073852129901	1.36475083804874	-2.23776946425835	0.0258196987149092	0.198784542283329	-3.70309532517637	0	Junction
ENSG00000013364.18	chr16:29836959-29840177(+)	MVP	-0.11215070847210001	1.9215255965267102	-2.2377320590015097	0.0258221619587115	0.19879326917221	-3.82050707439135	0	Junction
ENSG00000092964.17	chr8:26626679-26627214(+)	DPYSL2	-0.0464492861853851	6.981966673432269	-2.23771281917974	0.0258234290358006	0.19879326917221	-4.421780597500679	0	Junction
ENSG00000221866.9	chr7:132226261-132227450(-)	PLXNA4	0.0875125781924759	1.57503114939549	2.2376933809591097	0.0258247092336633	0.19879326917221	-3.76604884407254	0	Junction
ENSG00000188153.12	chrX:108680752-108680884(+)	COL4A5	-0.11535984382115401	1.6060576418824801	-2.23761715150716	0.0258297302240074	0.198816426334882	-3.7524838061032098	0	Junction
ENSG00000180638.17	chr17:19680040-19681366(-)	SLC47A2	0.49922554060617896	-1.8913452783154	2.2376084641149596	0.0258303024885592	0.198816426334882	-3.434670713174	0	Junction
ENSG00000117000.8	chr1:40190854-40195631(+)	RLF	-0.0622685460501799	3.5307830181389703	-2.2375067371493502	0.025837004367722	0.19885806048558202	-4.0720002887480495	0	Junction
ENSG00000165661.16	chr9:136216723-136218678(-)	QSOX2	-0.0816018729394125	1.3127309955134299	-2.2374089759677798	0.0258434463993549	0.19889769061794002	-3.69247887233316	0	Junction
ENSG00000058272.16	chr12:79793929-79795637(-)	PPP1R12A	0.0612722957721202	2.57383147641375	2.23724808474867	0.025854051458656	0.19896553153679603	-3.9446964248434595	0	Junction
ENSG00000150991.14	chr12:124911900-124913495(-)	UBC	-0.506918131514541	2.5049298954697203	-2.2372360009872003	0.0258548481058931	0.19896553153679603	-3.9147132987509603	0	Junction
ENSG00000179091.4	chr8:144096745-144097033(+)	CYC1	-0.0409178344659201	4.4952361703417	-2.23707687450772	0.0258653408400294	0.199027201664553	-4.18363842681913	0	Junction
ENSG00000272886.5	chr3:53304291-53312240(-)	DCP1A	0.0931308030428737	0.853915134623075	2.23707522504282	0.0258654496244178	0.199027201664553	-3.5993632842907797	0	Junction
ENSG00000077235.17	chr16:27508656-27511748(-)	GTF3C1	0.0546326302230784	3.26671371860192	2.23705101104133	0.0258670466155071	0.19902953409515697	-4.05232607496941	0	Junction
ENSG00000182197.10	chr8:117812962-117818434(-)	EXT1	0.116886187881291	0.14353161872562198	2.23701445397739	0.0258694578333434	0.19903813090652	-3.48117214239154	0	Junction
ENSG00000088899.14	chr20:3167182-3167798(-)		-0.10015388141112701	2.5032767517738597	-2.236976542587	0.0258719585854673	0.19903872122648802	-3.93458342275029	0	Junction
ENSG00000062282.14	chr11:75784747-75790187(+)	DGAT2	0.0987637672879661	1.3084499926108701	2.23696806110021	0.0258725180791963	0.19903872122648802	-3.74411622770895	0	Junction
ENSG00000114738.10	chr3:50640506-50641706(+)	MAPKAPK3	-0.108163183718294	0.632345675698943	-2.23695444439011	0.0258734163474394	0.19903872122648802	-3.5509873019928997	0	Junction
ENSG00000139220.16	chr12:81259661-81263230(-)	PPFIA2	-0.11258389379916099	0.948950054271352	-2.23686532622414	0.0258792959703756	0.199068346968673	-3.6231440995764603	0	Junction
ENSG00000116209.11	chr1:54040838-54041723(-)	TMEM59	-0.0472336647583058	4.71510855773328	-2.23685632716226	0.0258798897532011	0.199068346968673	-4.20595093473179	0	Junction
ENSG00000118298.10	chr1:150263680-150263793(+)	CA14	-0.18344593196234601	0.0280461317907135	-2.23683723084626	0.0258811498197724	0.199068346968673	-3.47576519414144	0	Junction
ENSG00000019144.17	chr11:118625060-118627307(+)	PHLDB1	-0.10956494285925	0.7525525372475308	-2.23677571355114	0.0258852093882772	0.1990815591864	-3.57933364700561	0	Junction
ENSG00000120162.9	chr9:27455749-27529554(-)	MOB3B	-0.0716818096497863	2.63034080529127	-2.2367719771378	0.0258854559745632	0.1990815591864	-3.95427053221416	0	Junction
ENSG00000261236.6	chr8:144263611-144263691(-)	BOP1	-0.0835756279092418	1.6525951820658702	-2.2366574075227996	0.0258930180380479	0.199123248369438	-3.77012078368752	0	Junction
ENSG00000197410.12	chr4:154259757-154269899(-)	DCHS2	0.19753523342304896	-0.725162100670327	2.23665062847733	0.0258934655428822	0.199123248369438	-3.41164544764989	0	Junction
ENSG00000124733.3	chr6:43012622-43012925(-)	MEA1	-0.0597437064578561	2.61042646684968	-2.2365775835967203	0.0258982878773735	0.199150376561536	-3.9488932547139197	0	Junction
ENSG00000115459.17	chr2:85354830-85355075(+)	ELMOD3	-0.131432469008251	0.0749025863979873	-2.2365468561457202	0.0259003166994067	0.19915530313534602	-3.46969186035581	0	Junction
ENSG00000127837.9	chr2:218265175-218265370(-)	AAMP	-0.050934439124806996	3.11850577231377	-2.23652866403988	0.0259015179231316	0.19915530313534602	-4.0280140105312405	0	Junction
ENSG00000133958.13	chr14:93528647-93529285(+)	UNC79	-0.0917378272502571	0.760319863747955	-2.23646256321178	0.0259058829642194	0.199169238587608	-3.5852574341786703	0	Junction
ENSG00000138101.18	chr2:25628385-25639013(-)	DTNB	0.0629224831354949	2.16887483207373	2.236462004217	0.0259059198807793	0.199169238587608	-3.87677979628003	0	Junction
ENSG00000188732.10	chr7:23691597-23700785(+)	FAM221A	-0.206433690019418	1.0805527551387701	-2.23637935542283	0.0259113785902046	0.19919260035457298	-3.6497670613460396	0	Junction
ENSG00000009954.10	chr7:73465538-73466295(-)	BAZ1B	-0.0495418602015344	3.16642606905825	-2.23637678457682	0.0259115484030229	0.19919260035457298	-4.03393039182902	0	Junction
ENSG00000185988.11	chr19:1528135-1528301(+)	PLK5	-0.27469461020950003	-1.6129596949738898	-2.2362904430206605	0.0259172521073433	0.199226490700719	-3.45389510671647	0	Junction
ENSG00000224389.8	chr6:32024046-32024144(+)	C4B	0.203224959012001	0.854828874693724	2.23619719405905	0.0259234133375008	0.19924627256495497	-3.64209676657706	0	Junction
ENSG00000082482.13	chr1:215172184-215194952(+)	KCNK2	0.0766507118662382	2.42294516770768	2.23617265240483	0.0259250350873226	0.19924627256495497	-3.9220589327547204	0	Junction
ENSG00000091039.16	chr12:76358812-76369213(-)	OSBPL8	0.0618603708518347	4.36313937391675	2.23616532985229	0.0259255189897863	0.19924627256495497	-4.17579290030399	0	Junction
ENSG00000051382.8	chr3:138742782-138755753(-)	PIK3CB	0.0707374690501957	2.2971817152375698	2.2361640090759	0.0259256062726102	0.19924627256495497	-3.9028426272231003	0	Junction
ENSG00000213780.10	chr6:30909540-30909931(+)	GTF2H4	-0.09311302800340303	1.4997695786400402	-2.23615348269277	0.0259263019123038	0.19924627256495497	-3.7336518279429103	0	Junction
ENSG00000119778.14	chr2:23880756-23884764(-)	ATAD2B	0.0787653412500856	1.6514880354602	2.2360271244445	0.0259346536058573	0.199300499121796	-3.7667586317298998	0	Junction
ENSG00000128731.15	chr15:28152831-28163093(-)	HERC2	0.0606177734251243	2.26969784996276	2.23599829461073	0.0259365594511944	0.199302369518071	-3.8984151523949397	0	Junction
ENSG00000136824.18	chr9:104120163-104123107(+)	SMC2	-0.102499275752045	0.8205455593479151	-2.23598309635143	0.0259375642069882	0.199302369518071	-3.59926069209867	0	Junction
ENSG00000183317.16	chr1:37718487-37718660(-)	EPHA10	-0.13141599370230198	0.27932850591194497	-2.23594299984022	0.0259402151465234	0.199302369518071	-3.5082602476019598	0	Junction
ENSG00000255248.7	chr11:122028846-122033313(-)	MIR100HG	0.11741068244659401	1.1439350113558302	2.23593566429535	0.0259407001539651	0.199302369518071	-3.68675701965331	0	Junction
ENSG00000100055.20	chr22:37309324-37310987(+)	CYTH4	-0.203441426363631	-0.87295257350342	-2.2359076985667996	0.0259425492485311	0.199302369518071	-3.41069198940992	0	Junction
ENSG00000007168.12	chr17:2665457-2666015(+)	PAFAH1B1	0.0410459274976099	4.87632973493607	2.23590585939173	0.0259426708588353	0.199302369518071	-4.22562486263456	0	Junction
ENSG00000116353.15	chr1:29206906-29216004(-)	MECR	0.0759038381100098	2.1284436426437803	2.2358379906877404	0.0259471588330209	0.19932689310274898	-3.87074715329956	0	Junction
ENSG00000066027.11	chr1:212356677-212356949(+)	PPP2R5A	0.0533226222718106	3.11041220091295	2.2357798848134802	0.0259510017531224	0.19934645915975302	-4.02939993864798	0	Junction
ENSG00000169621.9	chr2:68502904-68513079(+)	APLF	0.0676205036322077	3.1640921630751198	2.2356282602927102	0.0259610319974791	0.199404551399129	-4.0334103041941605	0	Junction
ENSG00000136153.19	chr13:75855369-75856505(+)	LMO7	0.0959966011687329	1.38050504384606	2.23560447293397	0.0259626058808911	0.199404551399129	-3.74003338268563	0	Junction
ENSG00000082515.17	chr5:154941266-154950820(+)	MRPL22	-0.0882155638842435	1.2712361449209097	-2.2355967152119702	0.0259631191861365	0.199404551399129	-3.7005492741309305	0	Junction
ENSG00000135636.13	chr2:71681111-71682529(+)	DYSF	-0.11974762006896301	2.02310049972424	-2.23558718996335	0.0259637494553756	0.199404551399129	-3.8445575226535	0	Junction
ENSG00000180530.10	chr21:15014467-15040362(-)	NRIP1	-0.200857348725693	-0.48699550936356	-2.23554861355986	0.0259663021251366	0.199414199920077	-3.4162743598813	0	Junction
ENSG00000158987.20	chr5:131446704-131453053(-)	RAPGEF6	0.103868033504194	0.800755841687355	2.2355173330073197	0.025968372175304	0.199420141274332	-3.6075678853869597	0	Junction
ENSG00000134343.12	chr11:26542069-26547415(+)	ANO3	0.0818565622061635	4.87968944201643	2.2354794713039703	0.0259708779372885	0.19942942785060896	-4.233655202179181	0	Junction
ENSG00000112936.18	chr5:40909617-40928579(+)	C7	0.23391461601285501	-1.48091209307404	2.23544618822242	0.0259730808504164	0.199436388050482	-3.4309408090719	0	Junction
ENSG00000102531.16	chr13:49075365-49114654(+)	FNDC3A	0.0725238299793751	2.04423603383629	2.23535919757727	0.0259788392814006	0.19947064752228397	-3.8549017029810697	0	Junction
ENSG00000139200.13	chr12:6695058-6695429(-)	PIANP	-0.11448846929483	1.50995959986307	-2.2352745527201496	0.0259844434943719	0.199503719516933	-3.7499161076675294	0	Junction
ENSG00000153707.16	chr9:8449838-8454579(-)	PTPRD	0.11751499158194	0.44143105166231295	2.23518641356193	0.0259902801751603	0.199538572965863	-3.53799630121647	0	Junction
ENSG00000007174.17	chr17:11619782-11629416(+)	DNAH9	0.28007641782854603	-0.662886000681048	2.2351077873322405	0.0259954878587529	0.199568594094559	-3.41522125877257	0	Junction
ENSG00000198626.15	chr1:237660948-237666511(+)	RYR2	0.0686411091363175	3.17385022699282	2.2350676211373903	0.0259981485524564	0.19957905984038302	-4.04488131471335	0	Junction
ENSG00000077348.8	chr19:41387604-41389764(-)	EXOSC5	-0.0838289403679807	1.3694393240466898	-2.2349566085399903	0.0260055034912128	0.19961779568134602	-3.7209361986295497	0	Junction
ENSG00000144893.12	chr3:151190932-151192549(+)	MED12L	0.085447969568629	1.30914813092006	2.23495228672812	0.0260057898615581	0.19961779568134602	-3.70426469797664	0	Junction
ENSG00000151240.16	chr10:472550-486458(-)	DIP2C	-0.0815900277124487	1.4218238217438999	-2.23491049259521	0.0260085593505965	0.199629092465721	-3.71953866986285	0	Junction
ENSG00000060709.14	chr12:130450277-130451194(-)	RIMBP2	0.103406896072259	0.805208782876984	2.23482490000345	0.0260142319443573	0.19965305396853303	-3.6143152538839	0	Junction
ENSG00000183549.10	chr16:20421402-20423915(+)	ACSM5	0.220849155565534	-0.8853693124384008	2.2348229996508997	0.0260143579011807	0.19965305396853303	-3.4126281531661498	0	Junction
ENSG00000138834.12	chr16:1766972-1767148(+)	MAPK8IP3	-0.0468740612409672	3.76213807826558	-2.2348046383295297	0.0260155749308973	0.19965305396853303	-4.11263570499659	0	Junction
ENSG00000112659.13	chr6:43213568-43213712(+)	CUL9	-0.10134411062808199	1.07598644808708	-2.23476193346722	0.0260184056964425	0.199664816974571	-3.64855549392872	0	Junction
ENSG00000175893.11	chr9:14652836-14658748(-)	ZDHHC21	0.269578288125827	-1.56511479345646	2.2347200853076603	0.0260211799333181	0.19967614502856698	-3.45046383066412	0	Junction
ENSG00000198276.14	chr20:63940717-63940793(-)	UCKL1	-0.11913629299087401	0.51354547407965	-2.2346665672017596	0.0260247281791852	0.199691188480248	-3.5366707447955297	0	Junction
ENSG00000080493.14	chr4:71497693-71532061(+)	SLC4A4	0.0913538701198216	3.4164881795583906	2.23465135698292	0.0260257366920333	0.199691188480248	-4.07457265802598	0	Junction
ENSG00000186297.11	chr15:26943427-26947933(+)	GABRA5	0.11496392188752198	3.5041378826113303	2.23462028203748	0.0260277972202808	0.19969703762829602	-4.0849820426933805	0	Junction
ENSG00000101350.7	chr20:32327662-32330140(+)	KIF3B	0.0547321729986951	3.2305840560534	2.2345164420952903	0.0260346837022916	0.199725002632165	-4.0492993967479505	0	Junction
ENSG00000174776.10	chr3:167478997-167500152(-)	WDR49	0.26261271613952597	-1.32694857937876	2.23450969864331	0.026035130970825	0.199725002632165	-3.42027492677412	0	Junction
ENSG00000109814.11	chr4:39509908-39510352(-)	UGDH	-0.0991665818290632	1.08452131202459	-2.23448850363427	0.0260365368017616	0.199725002632165	-3.64557873740042	0	Junction
ENSG00000083223.17	chr9:86328493-86337418(-)	ZCCHC6	-0.11606568379721699	0.18725338826249802	-2.23448034646939	0.0260370778709763	0.199725002632165	-3.4858265860538	0	Junction
ENSG00000167635.11	chr19:36215197-36218121(+)	ZNF146	-0.106979017977203	1.8044733856639499	-2.23446743924714	0.026037934034035003	0.199725002632165	-3.80057524398336	0	Junction
ENSG00000111642.14	chr12:6570694-6570868(-)	CHD4	-0.0424191931489567	3.95335413573128	-2.23442364824445	0.0260408389649568	0.199737325045349	-4.1358559828556	0	Junction
ENSG00000146918.19	chr7:158645620-158646459(-)	NCAPG2	0.138054917214561	-0.11995242425503001	2.2344011665872903	0.0260423304230665	0.199738805211817	-3.4649085005986295	0	Junction
ENSG00000144283.21	chr2:158674001-158676738(+)	PKP4	-0.0702946868841005	5.0168685697883	-2.23432432464672	0.0260474287625535	0.19975800450302303	-4.2375398584228305	0	Junction
ENSG00000111879.18	chr6:119016945-119019977(-)	FAM184A	0.0776877877638748	2.28582884123346	2.23432429281321	0.0260474308748359	0.19975800450302303	-3.89940175745979	0	Junction
ENSG00000135541.20	chr6:135466374-135467580(-)	AHI1	0.0791412241910656	2.7013757225475	2.23423083052189	0.0260536331159481	0.19979560865749602	-3.97348593331984	0	Junction
ENSG00000185787.14	chr15:78873058-78878212(+)	MORF4L1	-0.0412550562862221	4.385820511210491	-2.23417428205371	0.026057386345131002	0.199814429438673	-4.17971680889199	0	Junction
ENSG00000131899.10	chr17:18232577-18232671(+)	LLGL1	-0.07667265222691799	3.41587499812546	-2.23413557467473	0.0260599556978849	0.19982417054120702	-4.07046011076574	0	Junction
ENSG00000135362.13	chr11:36437477-36446299(+)	PRR5L	-0.15389058950762802	-0.10668382092791301	-2.23406362832993	0.0260647320003944	0.19983817236746804	-3.4564867633201004	0	Junction
ENSG00000107518.16	chr10:115241726-115265192(+)	ATRNL1	0.0713185428219474	3.9105000230420095	2.23405795755164	0.0260651084986939	0.19983817236746804	-4.12743672540872	0	Junction
ENSG00000163655.15	chr3:155911280-155914418(+)	GMPS	0.0502458123880908	3.1899237237692497	2.2340345972366	0.0260666595029243	0.19983817236746804	-4.04567368359738	0	Junction
ENSG00000148408.12	chr9:138078259-138096483(+)	CACNA1B	0.0805649713261827	1.66889952111045	2.23402979667846	0.0260669782451048	0.19983817236746804	-3.79098651994767	0	Junction
ENSG00000137502.9	chr11:82997325-83034171(-)	RAB30	0.127755465001474	0.494607376168238	2.2339505818583905	0.0260722383520836	0.19986594601809804	-3.54614587537902	0	Junction
ENSG00000114742.13	chr3:39084742-39085514(+)	WDR48	-0.050680723138217004	2.84344235773624	-2.23391951772133	0.0260743013574953	0.19986594601809804	-3.99279071391228	0	Junction
ENSG00000127603.23	chr1:39322716-39322909(+)	MACF1	0.0486303501121513	4.0771404320833	2.2339164214175202	0.026074506994391004	0.19986594601809804	-4.15051248530772	0	Junction
ENSG00000167632.14	chr8:139885970-139910146(-)	TRAPPC9	-0.0937944646803326	1.1777418015815801	-2.23389697881072	0.0260757982814055	0.19986594601809804	-3.66499248809979	0	Junction
ENSG00000166387.11	chr11:7625892-7628284(+)	PPFIBP2	-0.11233253414909501	1.070588088511	-2.2338600038500496	0.026078254138503995	0.199874810306695	-3.64773840779259	0	Junction
ENSG00000204463.12	chr6:31640307-31640384(-)	BAG6	-0.0522393088233816	3.20294263296861	-2.2337620073054905	0.0260847639876071	0.19990500235058603	-4.04506543722977	0	Junction
ENSG00000075651.15	chr3:171734971-171735491(-)	PLD1	-0.0943426278670374	1.88487193154057	-2.2337439023288996	0.0260859668442035	0.19990500235058603	-3.81579148479182	0	Junction
ENSG00000162692.10	chr1:100723341-100724623(+)	VCAM1	0.25054088938944696	-0.679520980095692	2.23374201756308	0.0260860920668507	0.19990500235058603	-3.42356063045496	0	Junction
ENSG00000172348.14	chr6:46456979-46491172(-)	RCAN2	0.0853062270082042	2.26370457105906	2.23369858050501	0.0260889781420214	0.19991715964413898	-3.9122233621543803	0	Junction
ENSG00000004975.11	chr17:7229448-7229587(-)	DVL2	-0.10601932063306099	0.44254954791059203	-2.23357100650702	0.0260974561043482	0.19995234080629895	-3.5263340399407404	0	Junction
ENSG00000145794.16	chr5:127340631-127369909(+)	MEGF10	-0.0627225904121	2.6930456518717096	-2.23353681487742	0.0260997287239875	0.19995234080629895	-3.9704741799381296	0	Junction
ENSG00000196116.7	chr9:97412239-97430932(+)	TDRD7	-0.243123533379435	-1.37015413449678	-2.23353445731416	0.0260998854307911	0.19995234080629895	-3.4424755107885	0	Junction
ENSG00000150627.15	chr4:176166145-176168671(+)	WDR17	0.0838037096220249	1.9947156117517502	2.2335334539823903	0.0260999521223198	0.19995234080629895	-3.8744078107171203	0	Junction
ENSG00000089041.16	chr12:121177447-121180353(+)	P2RX7	-0.10705509864072198	1.26627955065219	-2.23353170178645	0.0261000685912543	0.19995234080629895	-3.69065446843144	0	Junction
ENSG00000134873.9	chr13:95552974-95560131(+)	CLDN10	-0.110929055401827	2.05170013052253	-2.2334758478492205	0.0261037814538079	0.19997082580338602	-3.84903839170928	0	Junction
ENSG00000130477.15	chr19:17639909-17640510(-)	UNC13A	-0.0815906490980655	3.06214659960141	-2.23343632710098	0.0261064088526926	0.19998099406231898	-4.02611489887381	0	Junction
ENSG00000114982.17	chr2:96611139-96612281(-)	KANSL3	-0.0741294329894045	1.4808874087805701	-2.23340381089031	0.0261085707514571	0.19998759564998	-3.7321469473509903	0	Junction
ENSG00000005810.17	chr13:77083193-77087483(-)	MYCBP2	0.0509295076732607	3.72934278898297	2.23331340500342	0.0261145823660201	0.20002368333680398	-4.1145177032956	0	Junction
ENSG00000038358.14	chr16:67881181-67881264(+)	EDC4	-0.0666902026987126	2.22442078974175	-2.23321295040035	0.0261212635872379	0.20004502412855	-3.88919476429448	0	Junction
ENSG00000133641.17	chr12:88046977-88048233(+)	C12orf29	0.0653688209974408	2.62625041375962	2.23319134779707	0.0261227005670656	0.20004502412855	-3.96103558159824	0	Junction
ENSG00000113845.9	chr3:119513720-119517204(+)	TIMMDC1	-0.0508528453818438	3.3364825766812096	-2.23317521128406	0.0261237739937416	0.20004502412855	-4.0611271314764705	0	Junction
ENSG00000114423.18	chr3:105740632-105745916(-)	CBLB	0.12583843508202802	-0.0231479586457993	2.23316429769894	0.026124500004592998	0.20004502412855	-3.46259444111853	0	Junction
ENSG00000106245.9	chr7:99409246-99410033(+)	BUD31	0.0760167193428338	2.2111758478623997	2.23314640020071	0.0261256906483119	0.20004502412855	-3.8897379392604305	0	Junction
ENSG00000123384.13	chr12:57204750-57205108(+)	LRP1	0.0533663422797349	3.78217949321661	2.23313823831093	0.0261262336394324	0.20004502412855	-4.1231020246634795	0	Junction
ENSG00000010404.17	chrX:149503446-149504156(-)	IDS	0.110675720479034	2.24396875487768	2.23313465749477	0.0261264718657083	0.20004502412855	-3.90293237435956	0	Junction
ENSG00000116353.15	chr1:29196259-29200515(-)	MECR	0.0827923257405125	1.51159436125844	2.23305869942544	0.0261315256851485	0.20006429048537802	-3.7555707495932595	0	Junction
ENSG00000100647.7	chr14:69658714-69703394(+)	SUSD6	0.10125730633297501	1.03071912837523	2.23304703380688	0.0261323019244383	0.20006429048537802	-3.64742916071764	0	Junction
ENSG00000179526.16	chr8:144103226-144103552(-)	SHARPIN	-0.12346707313783802	0.0772271586558301	-2.23303819770137	0.0261328898990587	0.20006429048537802	-3.4699094830068904	0	Junction
ENSG00000177694.15	chr3:174523549-174536620(+)	NAALADL2	-0.254587500936793	-1.19400215236698	-2.2329851129299	0.0261364225225368	0.20008032908246498	-3.43060256727314	0	Junction
ENSG00000148498.15	chr10:34317339-34331116(-)	PARD3	0.0684627985966165	2.39950438141833	2.23296762616606	0.0261375863020454	0.20008032908246498	-3.9249042074955	0	Junction
ENSG00000198898.12	chr7:116906343-116910232(+)	CAPZA2	0.0450383586345085	3.9452301863605	2.2328796517475697	0.0261434418597948	0.200101259669808	-4.13549934087319	0	Junction
ENSG00000129566.12	chr14:20372858-20373010(-)	TEP1	0.206095051824712	-1.1434628543171002	2.23287273417756	0.0261439023399899	0.200101259669808	-3.4239435898372697	0	Junction
ENSG00000130734.9	chr19:10544326-10544782(+)	ATG4D	-0.17774994393919502	-0.7512034884640459	-2.23285741605304	0.0261449220428966	0.200101259669808	-3.41602860552549	0	Junction
ENSG00000126461.14	chr19:49645412-49646107(+)	SCAF1	-0.0753758772609538	2.07926805607522	-2.23284837470313	0.0261455239272126	0.200101259669808	-3.85920802093905	0	Junction
ENSG00000163913.11	chr3:129515600-129517468(+)	IFT122	0.0792881910666772	2.0281363634286	2.23277307069329	0.0261505373960592	0.20012149763030398	-3.86068019316454	0	Junction
ENSG00000085982.13	chr2:233523490-233524491(-)	USP40	-0.096454627663675	1.16734331650574	-2.2327695744129503	0.0261507701860343	0.20012149763030398	-3.6664485067015695	0	Junction
ENSG00000124299.13	chr19:33490058-33493289(-)	PEPD	-0.0588787577247799	2.7721634440064298	-2.23273433243673	0.0261531167741377	0.20012949894447	-3.98350299835993	0	Junction
ENSG00000019995.6	chr10:124983689-124984773(+)	ZRANB1	0.0566451025015345	2.7036207616571803	2.23268864331706	0.0261561592576238	0.200142824344823	-3.9758930576541602	0	Junction
ENSG00000122034.13	chr13:27435035-27435132(+)	GTF3A	0.0476551534512486	3.63240085195841	2.23260638037534	0.026161638002304997	0.20017478938045002	-4.09872854807253	0	Junction
ENSG00000079616.12	chr16:29805175-29805262(+)	KIF22	-0.0750533195489436	1.7483299945575401	-2.23258677690015	0.0261629437484837	0.200174823283288	-3.7971707902255805	0	Junction
ENSG00000121741.16	chr13:20082131-20082780(+)	ZMYM2	0.0479433064877333	3.32306416622268	2.2324586288798702	0.0261714808113669	0.200230181826744	-4.06520737228082	0	Junction
ENSG00000128591.15	chr7:128846164-128846300(+)	FLNC	-0.18129381765667002	0.288992787445898	-2.23241794934379	0.0261741913372539	0.200240959986725	-3.52174475107887	0	Junction
ENSG00000141447.16	chr18:24377536-24397654(-)	OSBPL1A	-0.10074911471200398	1.1471601062966499	-2.2323856976663397	0.0261763404780165	0.20024560430452998	-3.6644854283175294	0	Junction
ENSG00000110881.11	chr12:50057917-50058750(+)	ASIC1	-0.122258073312749	0.546086754866517	-2.2323697690448396	0.0261774019630086	0.20024560430452998	-3.5441967187061696	0	Junction
ENSG00000064042.17	chr4:41684519-41685709(+)	LIMCH1	-0.0592122967302253	4.2159312268026605	-2.23234199845832	0.026179252687108	0.20024980331150602	-4.16481788206742	0	Junction
ENSG00000113300.11	chr5:180567243-180567848(+)	CNOT6	0.0638955445170111	2.00045655286243	2.2322875635469903	0.0261828807397605	0.200267596330051	-3.84916028100304	0	Junction
ENSG00000147130.14	chrX:71243085-71243828(-)	ZMYM3	-0.0735114277126323	1.4474414969674798	-2.23223245801406	0.0261865539333055	0.200276693783714	-3.74151434092725	0	Junction
ENSG00000113108.18	chr5:140561850-140562099(-)	APBB3	-0.521954318667977	-2.43936371582809	-2.2322206493905203	0.026187341124051005	0.200276693783714	-3.54945559666619	0	Junction
ENSG00000156299.13	chr21:31223592-31225725(-)	TIAM1	-0.08578920358296299	1.5866883659331998	-2.2322111248305	0.0261879760686861	0.200276693783714	-3.76949769016169	0	Junction
ENSG00000088881.20	chr20:2749519-2749619(+)	EBF4	-0.164814879459249	-0.497870489225178	-2.23217603438092	0.026190315451352	0.200284627109332	-3.42253938392648	0	Junction
ENSG00000136271.10	chr7:44566525-44568117(-)	DDX56	-0.0666454250029567	1.81142692413797	-2.23215512663895	0.0261917093985616	0.20028532999770002	-3.80820459561719	0	Junction
ENSG00000007402.11	chr3:50366626-50366830(-)	CACNA2D2	-0.108479905065298	0.35223881231487103	-2.23213526912752	0.0261930333850994	0.200285497860661	-3.5281661790367096	0	Junction
ENSG00000169220.17	chr5:177370665-177370904(+)	RGS14	-0.0813466835166318	5.546145203258691	-2.23201228293328	0.0262012347026104	0.200338250727162	-4.29766667271141	0	Junction
ENSG00000135048.13	chr9:71722516-71725580(-)	TMEM2	-0.13389222613596802	0.22504181244157798	-2.2319773401021696	0.0262035652669569	0.20034611199312302	-3.49477358463444	0	Junction
ENSG00000126583.10	chr19:53891831-53892508(+)	PRKCG	-0.104210771734131	3.0581966946355297	-2.23192725467154	0.0262069061033045	0.20035479709457896	-4.0322018123714605	0	Junction
ENSG00000151806.13	chr4:44689410-44689842(+)	GUF1	0.0737623292097997	1.5735149990891901	2.2319212572174503	0.0262073061748092	0.20035479709457896	-3.77198233030723	0	Junction
ENSG00000104044.15	chr15:27845053-27851381(-)	OCA2	0.14050385432748902	0.6202979994394189	2.2318538862154798	0.0262118006489054	0.200379198629255	-3.5702257301802898	0	Junction
ENSG00000099381.16	chr16:30967589-30969304(+)	SETD1A	-0.109585494069751	0.8283586286560399	-2.23180369781438	0.0262151492669682	0.20039483854253304	-3.6008286929575597	0	Junction
ENSG00000144848.10	chr3:112558418-112561456(-)	ATG3	-0.0589835544047415	2.79683074167336	-2.23171947128574	0.0262207697756086	0.20042784291060395	-3.9889365833098704	0	Junction
ENSG00000196275.13	chr7:74804861-74806933(-)	GTF2IRD2	-0.152132342052674	0.532529672821614	-2.23161733908634	0.026227586547677997	0.20046998761225102	-3.5428573454977	0	Junction
ENSG00000236451.2	chr2:220632808-220633931(+)	AC067956.1	-0.13756749937493698	0.502153860065559	-2.2315673210345897	0.0262309255430858	0.20048554713629999	-3.5330498562525294	0	Junction
ENSG00000121653.11	chr11:45898191-45900137(+)	MAPK8IP1	0.149055672249266	0.38106138667157397	2.2314103477823504	0.0262414068144518	0.20054462078711	-3.53776395975573	0	Junction
ENSG00000123636.17	chr2:159404911-159405021(-)	BAZ2B	0.06580813396916001	2.90965958467717	2.2314085278729903	0.0262415283530456	0.20054462078711	-4.01054397860095	0	Junction
ENSG00000160767.20	chr1:155251165-155251501(-)	FAM189B	-0.131606626591224	-0.0036614065854409204	-2.23139299472468	0.0262425657196407	0.20054462078711	-3.4644698375008796	0	Junction
ENSG00000111752.10	chr12:8935239-8936855(+)	PHC1	-0.0882999376508581	1.12040621982372	-2.2313137780647403	0.0262478566826941	0.200575089628188	-3.6583766785079597	0	Junction
ENSG00000161551.13	chr19:51880402-51880678(-)	ZNF577	-0.0770542810028436	2.16247764814894	-2.2312672586499	0.0262509641941072	0.200588871251231	-3.87485330614196	0	Junction
ENSG00000075340.22	chr2:70674826-70676795(-)	ADD2	0.0603249264939968	3.84629625414972	2.2312372825769	0.0262529667742422	0.200594208923495	-4.1316541303839704	0	Junction
ENSG00000134982.16	chr5:112792530-112792883(+)	APC	0.322636818432853	-0.9056229672778622	2.2311865524530803	0.0262563561505072	0.20061014179962097	-3.4190770254990603	0	Junction
ENSG00000122591.11	chr7:22961323-22964414(-)	FAM126A	-0.0879678661210436	1.9681357159688797	-2.23114481535686	0.0262591449701291	0.200621484803323	-3.8329690229611004	0	Junction
ENSG00000137815.14	chr15:41480326-41480580(+)	RTF1	0.0689250416237334	2.23794311876925	2.23112481547835	0.0262604814276261	0.20062173109533604	-3.90284063561256	0	Junction
ENSG00000184014.7	chr11:9145816-9147029(-)	DENND5A	-0.05035781087914401	4.43271886138245	-2.23107561327399	0.0262637695315289	0.200622785370243	-4.18987814338193	0	Junction
ENSG00000142192.20	chr21:25975220-25975953(-)	APP	0.6634977533308629	-2.2933745669424104	2.23106815747501	0.0262642678217056	0.200622785370243	-3.50596390208578	0	Junction
ENSG00000130684.13	chr20:25685663-25685995(-)	ZNF337	-0.0827225438243846	1.5256758078121102	-2.2310642030444803	0.0262645321097737	0.200622785370243	-3.74711617256518	0	Junction
ENSG00000101871.14	chrX:10495692-10523091(-)	MID1	0.107780814352426	0.86311241121892	2.23103079097547	0.0262667652443186	0.20062988051578	-3.61481831741221	0	Junction
ENSG00000112541.13	chr6:165431473-165432973(-)	PDE10A	0.0815463643804821	5.46605294923867	2.2309443396320896	0.0262725440851261	0.20066405630062195	-4.29665791412733	0	Junction
ENSG00000015475.18	chr22:17744014-17750104(-)	BID	-0.0954075893361829	1.03540040122801	-2.23084091481092	0.0262794589673864	0.20070690510194197	-3.6505073541404403	0	Junction
ENSG00000171914.15	chr15:62719881-62722352(+)	TLN2	0.0781675811941536	1.6369377634320101	2.2307733682200097	0.026283975918661	0.20073143658465098	-3.7848642414834797	0	Junction
ENSG00000124333.15	chrX:155881449-155889457(+)	VAMP7	-0.0991280481782675	0.998435753319369	-2.23070600895366	0.0262884810140184	0.20075406323071202	-3.6429758424874104	0	Junction
ENSG00000183814.15	chr1:226266333-226267956(-)	LIN9	0.14721375361741298	-0.7028472364117211	2.23069004456348	0.0262895488361414	0.20075406323071202	-3.42202013490543	0	Junction
ENSG00000105058.11	chr19:16190574-16190886(+)	FAM32A	0.0525044353377076	2.93004211344474	2.2306167362852403	0.0262944527450296	0.20078052395584098	-4.0147678797097495	0	Junction
ENSG00000269699.5	chr19:56826464-56836017(-)	ZIM2	0.0802481969875914	2.6125673220872003	2.23059922183812	0.0262956244798594	0.20078052395584098	-3.9692645258771497	0	Junction
ENSG00000066739.11	chr14:96333874-96334404(-)	ATG2B	0.0771930633561575	1.50867054955889	2.23053088348031	0.026300196820700002	0.20079502770587998	-3.7634363299283202	0	Junction
ENSG00000117697.14	chr1:212738687-212739533(-)	NSL1	-0.0614963237187782	2.58525853820143	-2.2305135831691603	0.0263013544486942	0.20079502770587998	-3.95686140113267	0	Junction
ENSG00000197444.9	chr10:49745497-49745797(-)	OGDHL	0.0631668088925171	3.1266788991272096	2.23051230415393	0.0263014400341022	0.20079502770587998	-4.04548177610141	0	Junction
ENSG00000146828.17	chr7:100861585-100861736(+)	SLC12A9	-0.140404535991204	-0.0383354825337788	-2.23048864581814	0.0263030231771413	0.200797148398201	-3.46071602117137	0	Junction
ENSG00000166887.15	chr15:42166914-42167393(-)	VPS39	-0.0636668838779795	2.6130727404994505	-2.2303755668528997	0.02631059121557	0.20084495527443103	-3.96461597957754	0	Junction
ENSG00000105426.15	chr19:5225845-5229315(-)	PTPRS	0.209717804845325	-1.23348272984682	2.2303503912195697	0.0263122764028408	0.20084785220657997	-3.42523421310053	0	Junction
ENSG00000109065.11	chr17:74772278-74772895(-)	NAT9	-0.104181582091514	0.706499287557118	-2.23032527063328	0.0263139579987503	0.20084876364508603	-3.5837060981249	0	Junction
ENSG00000165084.15	chr8:68776450-68787442(+)	C8orf34	0.20571999422593698	-0.668913289149229	2.23030470604698	0.0263153346810979	0.20084876364508603	-3.4251303278677403	0	Junction
ENSG00000095587.8	chr10:96370316-96373595(-)	TLL2	-0.1677955469523	-0.8558787271387769	-2.23029009424549	0.0263163128962568	0.20084876364508603	-3.42180642275814	0	Junction
ENSG00000169223.14	chr5:177334404-177337135(-)	LMAN2	0.06330106016131	2.50022465055148	2.2302408727949703	0.0263196083530812	0.200854696240391	-3.95078280378297	0	Junction
ENSG00000166226.12	chr12:69592160-69592975(+)	CCT2	0.0474152229764351	3.71191905348167	2.2302394788119	0.0263197016877462	0.200854696240391	-4.11725910752808	0	Junction
ENSG00000155849.15	chr7:37244392-37259180(-)	ELMO1	-0.0727009010093832	2.8689538209611296	-2.23021076176496	0.0263216245124112	0.200859405229767	-3.9986986840498	0	Junction
ENSG00000151136.14	chr12:107651788-107657508(+)	BTBD11	0.21889769253337302	-1.4556763062317402	2.2301277903335497	0.026327180765441004	0.20089183894260498	-3.43171180854652	0	Junction
ENSG00000125703.14	chr1:62834853-62841427(+)	ATG4C	-0.0734002455699824	2.9663089212909197	-2.23009926034552	0.0263290915356281	0.200896453644245	-4.0141596212069395	0	Junction
ENSG00000116209.11	chr1:54040841-54041723(-)	TMEM59	-0.0528827079572718	3.55678061685337	-2.23005855174938	0.0263318181654067	0.20090729275798197	-4.09642231119844	0	Junction
ENSG00000080345.17	chr2:151462467-151462883(+)	RIF1	0.0570462867446976	2.95125375045311	2.23000350914013	0.0263355052656574	0.200923452727074	-4.02110999033681	0	Junction
ENSG00000106772.17	chr9:76826733-76846514(-)	PRUNE2	-0.0845852592969958	2.8644383220992298	-2.2299693882133	0.026337791124875998	0.200923452727074	-3.99923633914471	0	Junction
ENSG00000147180.16	chrX:85267416-85268293(+)	ZNF711	0.166616093791567	-0.797416114568485	2.2299684391152597	0.0263378547101494	0.200923452727074	-3.4217591978734703	0	Junction
ENSG00000183570.16	chr21:45901114-45909354(+)	PCBP3	0.13107276027124098	-0.13483760969492198	2.2299237002154704	0.0263408521650598	0.20092599870019498	-3.4624279120089705	0	Junction
ENSG00000213160.9	chr2:169736228-169741384(+)	KLHL23	0.0862914859230981	1.6235744950522801	2.2299134364369197	0.0263415398681701	0.20092599870019498	-3.78553466749672	0	Junction
ENSG00000117676.13	chr1:26554739-26555150(+)	RPS6KA1	-0.125210621936358	0.462108408105343	-2.2299049716944706	0.0263421070423328	0.20092599870019498	-3.5516839120170496	0	Junction
ENSG00000164434.11	chr6:122781195-122783716(+)	FABP7	0.14000732047984102	2.17221006045943	2.22982811573705	0.0263472572069525	0.20095531732742303	-3.8887450374050294	0	Junction
ENSG00000204525.15	chr6:31269386-31269492(-)	HLA-C	-0.10344474394531099	3.64407549564188	-2.22979739701704	0.026349315931465	0.200961055241093	-4.1100710603566	0	Junction
ENSG00000197860.9	chr5:65671999-65672243(-)	SGTB	0.0579011512115354	2.8548813344301496	2.22972065445888	0.0263544597173571	0.20099032057622498	-4.0067627483164605	0	Junction
ENSG00000197265.8	chr8:30635124-30653432(-)	GTF2E2	0.0987560429943062	0.779162277468604	2.22962437123871	0.0263609144776947	0.201027328423793	-3.6079163632862503	0	Junction
ENSG00000084636.17	chr1:31672638-31672723(-)	COL16A1	-0.11401619581272099	1.6248646701735499	-2.22960928440121	0.0263619260130977	0.201027328423793	-3.7698929594066297	0	Junction
ENSG00000108854.15	chr17:64591150-64593439(-)	SMURF2	0.0586835191284829	2.5482120741205	2.2295637216832502	0.0263649810858467	0.20103227887726396	-3.95539793790258	0	Junction
ENSG00000015592.16	chr8:27243802-27258350(-)	STMN4	-0.12898350852368098	4.34570761566594	-2.22956062143512	0.0263651889749386	0.20103227887726396	-4.18236880565609	0	Junction
ENSG00000070748.17	chr10:49649637-49651883(+)	CHAT	-0.224157575456141	-1.3546269180043102	-2.22950566567062	0.0263688743043829	0.20105041337654003	-3.4333575929240094	0	Junction
ENSG00000120885.20	chr8:27600010-27604290(-)	CLU	0.0532664422802414	8.10675461516346	2.2294738230378797	0.0263710098734217	0.20105673046089897	-4.552907847311559	0	Junction
ENSG00000084710.13	chr2:25133015-25133382(+)	EFR3B	-0.0552221671280785	4.04556416671515	-2.22938290637933	0.0263771081473251	0.201093257707403	-4.15453918098884	0	Junction
ENSG00000121210.15	chr4:153602728-153603302(+)	KIAA0922	-0.126021483435644	-0.028367082992842	-2.22933479909718	0.0263803354588229	0.20110789483365196	-3.47601044918935	0	Junction
ENSG00000104067.16	chr15:29766543-29772063(-)	TJP1	-0.0419822601641061	5.02690030608104	-2.22927290022122	0.0263844884931966	0.20112958731681302	-4.25264224578648	0	Junction
ENSG00000155511.17	chr5:153764633-153770167(+)	GRIA1	0.0656047726512709	3.26558091592038	2.2292110282422097	0.0263886402897381	0.201151268214518	-4.06610068887519	0	Junction
ENSG00000137573.13	chr8:69638859-69640807(+)	SULF1	0.205091804125957	-0.5674891338133531	2.22913809696703	0.0263935349261661	0.201178609088623	-3.4365955299142796	0	Junction
ENSG00000101265.15	chr20:4822404-4823556(-)	RASSF2	-0.0941376465243442	3.1571694505127903	-2.22908901806869	0.0263968292014047	0.20119374947508104	-4.04352009355416	0	Junction
ENSG00000140057.8	chr14:96471607-96472686(+)	AK7	0.21882153422257603	-0.9778077334297779	2.2290251850305096	0.0264011143380739	0.20120796475831798	-3.4227663506069796	0	Junction
ENSG00000121210.15	chr4:153593872-153596257(+)	KIAA0922	-0.13725971024143302	-0.311882588287711	-2.2290222657550096	0.0264013103246019	0.20120796475831798	-3.4524158312938	0	Junction
ENSG00000179104.8	chr12:82757127-82857009(+)	TMTC2	-0.3059175835137561	-1.5128322506733	-2.22895259912494	0.0264059877913419	0.20123364240788602	-3.4670786124526902	0	Junction
ENSG00000166479.9	chr18:68701791-68710020(-)	TMX3	0.0679514876364426	2.03774323735955	2.2289233277282796	0.0264079533080465	0.201238651422285	-3.87239794726048	0	Junction
ENSG00000166411.13	chr15:78149431-78155212(+)	IDH3A	0.0506640705328482	3.1486157669342703	2.2287880763071497	0.0264170368229693	0.201297899108003	-4.04842285064177	0	Junction
ENSG00000198838.13	chr15:33644520-33646350(+)	RYR3	0.0698418002625562	2.31767865827514	2.2287279912612403	0.0264210730171312	0.201318682230048	-3.92352411822888	0	Junction
ENSG00000138744.14	chr4:75931305-75936108(-)	NAAA	-0.126391967866484	0.610714924145737	-2.22863332073931	0.026427433565241	0.201349832969786	-3.5757264187842797	0	Junction
ENSG00000064692.18	chr5:122444733-122449844(+)	SNCAIP	0.106793374196566	0.74282333583034	2.22862817762374	0.0264277791494229	0.201349832969786	-3.59709876884346	0	Junction
ENSG00000102547.18	chr13:49382942-49401132(-)	CAB39L	0.167346646792905	1.02103253424929	2.2285512225932798	0.0264329504991002	0.20137757420261998	-3.66608865035469	0	Junction
ENSG00000125851.9	chr20:17429524-17436707(+)	PCSK2	0.0834690653361179	2.61715366699139	2.2285350330937903	0.0264340385392446	0.20137757420261998	-3.9812899181901096	0	Junction
ENSG00000163638.13	chr3:64602214-64603921(-)	ADAMTS9	-0.258542415101557	-0.8304558977521451	-2.2285074274813397	0.0264358939063696	0.20138173526208603	-3.42492233129575	0	Junction
ENSG00000170776.20	chr15:85717403-85718006(+)	AKAP13	0.10147300839611201	0.471731441615685	2.22848430484048	0.0264374480608948	0.201383601464155	-3.5551743136104195	0	Junction
ENSG00000136754.16	chr10:26768993-26770244(-)	ABI1	0.0439616269582911	3.7361764783101403	2.22836798880768	0.0264452672752668	0.201433188344537	-4.124766713472851	0	Junction
ENSG00000121749.15	chr12:71839812-71872069(+)	TBC1D15	-0.0855481303059424	1.33121436643323	-2.22832870902832	0.0264479082672723	0.20144332982834	-3.72410678456387	0	Junction
ENSG00000241769.7	chrX:149538173-149538723(-)	LINC00893	-0.139480090236585	0.08542444679799101	-2.2282856909664197	0.0264508008666968	0.201449167338766	-3.4909710979012	0	Junction
ENSG00000198838.13	chr15:33543716-33548129(+)	RYR3	0.0691774162028898	2.57062937016823	2.2282783593159197	0.0264512938853138	0.201449167338766	-3.96713568257622	0	Junction
ENSG00000075651.15	chr3:171738083-171810398(-)	PLD1	-0.131017349994039	0.7746340651436869	-2.22825714566863	0.0264527204470708	0.201450058060828	-3.6129866341202996	0	Junction
ENSG00000119787.13	chr2:38315335-38318534(-)	ATL2	0.0676550332860961	2.08939359350179	2.22814809320539	0.0264600549905865	0.20149106998287902	-3.88209001636643	0	Junction
ENSG00000136826.14	chr9:107487193-107487294(-)	KLF4	-0.27838669670036104	-0.8748742402144492	-2.22813812470077	0.0264607255304674	0.20149106998287902	-3.4249123452157497	0	Junction
	chr5:155854625-155858766(+)		0.17261423299684803	-0.578128020163044	2.2280891504883598	0.0264640200363047	0.201506181669368	-3.43044982606718	0	Junction
ENSG00000116001.15	chr2:70228463-70229058(-)	TIA1	-0.125625860006367	0.14571671121020402	-2.22802703696234	0.0264681989383724	0.20152802562466604	-3.48923994915341	0	Junction
ENSG00000138002.14	chr2:27457756-27457840(-)	IFT172	0.0861646932288816	1.56351197842396	2.22798207308574	0.0264712243956486	0.201541085560317	-3.77329649397022	0	Junction
ENSG00000131097.6	chr17:44848253-44849253(+)	HIGD1B	-0.108294807340002	1.6251006963373202	-2.22793362898592	0.0264744843602875	0.201555929558091	-3.77475718709628	0	Junction
ENSG00000130707.17	chr9:130476962-130479715(+)	ASS1	-0.130672017092121	0.996681908981141	-2.2278900338617404	0.0264774183189015	0.20156829025561898	-3.6479443034248598	0	Junction
ENSG00000144893.12	chr3:151369550-151372566(+)	MED12L	0.117929801182302	0.0234978933961867	2.22785243298669	0.0264799490901373	0.201577580481535	-3.48411963575166	0	Junction
ENSG00000130726.11	chr19:58547714-58547791(+)	TRIM28	-0.0446536626099281	3.56213965052819	-2.22782390277683	0.0264818694895489	0.201577649045422	-4.10341799586433	0	Junction
ENSG00000214140.10	chr17:76545637-76553108(+)	PRCD	-0.17571889820400302	0.354693779366813	-2.22781336295824	0.026482578966741003	0.201577649045422	-3.5433731601337497	0	Junction
ENSG00000038532.14	chr16:10971231-10972937(+)	CLEC16A	0.101007159188181	1.0430539494785	2.2277821414582997	0.0264846807070774	0.20158206627226896	-3.65766943997751	0	Junction
ENSG00000077044.10	chr2:233468554-233469370(+)	DGKD	0.11130468873325201	0.48453596485942796	2.22776580906111	0.0264857802140668	0.20158206627226896	-3.5496687038339196	0	Junction
ENSG00000161654.9	chr17:44063935-44066463(-)	LSM12	-0.0992237451651301	0.9307839925654341	-2.2277452525192003	0.0264871641493421	0.20158262543402697	-3.62949997530991	0	Junction
ENSG00000152932.7	chr5:58726121-58825037(+)	RAB3C	0.0695270394988935	3.581455993797	2.2276818279927597	0.0264914344962681	0.20159237125729698	-4.1126532036209795	0	Junction
ENSG00000197555.9	chr14:71439358-71512742(+)	SIPA1L1	-0.117636993825335	1.27791037697396	-2.22766980097698	0.0264922443375778	0.20159237125729698	-3.7236844810731	0	Junction
	chr5:69873698-69875163(+)		-0.19692933980241198	0.7124907269484241	-2.22765180837532	0.0264934559127952	0.20159237125729698	-3.5815252526010197	0	Junction
ENSG00000110799.13	chr12:6110969-6121173(-)	VWF	0.0948557984142594	2.3179654757046	2.22764837913173	0.0264936868346337	0.20159237125729698	-3.9307645832245695	0	Junction
ENSG00000185504.16	chr17:81549363-81550247(-)	FAAP100	-0.15694006239689098	-0.605880439964612	-2.22749879523729	0.0265037613637427	0.20165311030143498	-3.42663905529703	0	Junction
ENSG00000165458.13	chr11:72232337-72232625(+)	INPPL1	0.0845535621364005	1.3560238420227098	2.22749093067879	0.0265042911365149	0.20165311030143498	-3.7249963687940095	0	Junction
ENSG00000101474.11	chr20:24984020-25007765(-)	APMAP	-0.25074024464884	-1.34992348197225	-2.22746997214477	0.0265057029911552	0.201653878164818	-3.44401796543508	0	Junction
ENSG00000221823.10	chr2:68217132-68252124(-)	PPP3R1	0.0716721834914969	4.0809833894425696	2.22744367127813	0.0265074748199873	0.201657384479948	-4.16567764758602	0	Junction
ENSG00000278540.4	chr17:37283406-37284837(-)	ACACA	0.0540496927632201	2.88717949162841	2.2274182183204903	0.0265091896249547	0.201658853366328	-4.0168488120791	0	Junction
ENSG00000198586.13	chr2:171007064-171011372(-)	TLK1	0.0636623252189349	2.47561685133361	2.22738844745496	0.0265111954561103	0.201658853366328	-3.94944361867463	0	Junction
ENSG00000158941.16	chr8:22606177-22606606(+)	CCAR2	-0.0576439928300724	2.7134547063014702	-2.22736629022278	0.0265126883992783	0.201658853366328	-3.9863973671698303	0	Junction
ENSG00000141424.12	chr18:36109746-36111058(-)	SLC39A6	-0.0665750678196956	2.5981641488103597	-2.22736297544677	0.0265129117534902	0.201658853366328	-3.9664825284827696	0	Junction
ENSG00000185272.13	chr21:14219726-14221096(+)	RBM11	-0.157181745118009	-0.929939755116304	-2.2273283430034505	0.0265152454332246	0.20166663183019898	-3.4262472218832003	0	Junction
ENSG00000107331.16	chr9:137009645-137009768(-)	ABCA2	-0.0587576223323115	5.096120608551041	-2.22722430084953	0.0265222573028573	0.20167840010052104	-4.26410697502408	0	Junction
ENSG00000173660.11	chr1:46310045-46310154(+)	UQCRH	-0.0594044656055609	2.75270297769431	-2.2272197640685003	0.0265225630935657	0.20167840010052104	-3.98885253064232	0	Junction
ENSG00000107518.16	chr10:115302044-115315517(+)	ATRNL1	0.0671436243929617	4.5580891902531	2.2272193830706497	0.0265225887739395	0.20167840010052104	-4.21223574426431	0	Junction
ENSG00000099899.14	chr22:20113809-20114573(-)	TRMT2A	-0.0869303557425934	1.09729322460707	-2.2272177000746898	0.0265227022130677	0.20167840010052104	-3.6652449506402798	0	Junction
ENSG00000004864.13	chr7:96121378-96121654(-)	SLC25A13	-0.117662711465869	0.47220830540747205	-2.2272081165303397	0.026523348181593	0.20167840010052104	-3.5514259153807903	0	Junction
ENSG00000115459.17	chr2:85369613-85369738(+)	ELMOD3	-0.251689244670178	-0.9041864586020121	-2.22715827363269	0.0265267080086648	0.201684945333785	-3.42846622499411	0	Junction
ENSG00000166689.15	chr11:16803053-16803226(-)	PLEKHA7	0.10768180484014699	0.8188798612105981	2.22715272989162	0.0265270817258664	0.201684945333785	-3.6126301599182202	0	Junction
ENSG00000154358.20	chr1:228350944-228351320(+)	OBSCN	-0.0858097731938576	2.66843652327661	-2.2271085137471296	0.0265300626082277	0.201684945333785	-3.9790334852155698	0	Junction
ENSG00000105778.17	chr7:32548919-32551333(+)	AVL9	0.0559394955652389	2.61500718282417	2.22710483225777	0.0265303108131787	0.201684945333785	-3.9745250571582402	0	Junction
ENSG00000136883.12	chr9:114093973-114094180(-)	KIF12	0.22796928519135798	-1.53247782525597	2.2270830902626098	0.0265317766932891	0.201684945333785	-3.4489123360997405	0	Junction
ENSG00000187391.19	chr7:78346044-78369155(-)	MAGI2	0.0595519828803647	3.4750463524522	2.22707865462132	0.0265320757599511	0.201684945333785	-4.09749826126393	0	Junction
ENSG00000148229.12	chr9:113408984-113409609(-)	POLE3	0.0573130487633154	2.59306313806403	2.22703881196894	0.0265347622239148	0.20169539947095397	-3.9715170436445	0	Junction
ENSG00000165084.15	chr8:68331340-68439498(+)	C8orf34	0.155864654873951	0.8461480409725849	2.2269408471884904	0.0265413686822253	0.20172761435564102	-3.63392447113634	0	Junction
ENSG00000151353.14	chr2:675631-677288(-)	TMEM18	-0.0818266755816663	1.99684452213143	-2.22693707363269	0.0265416231883232	0.20172761435564102	-3.86836954840291	0	Junction
ENSG00000155111.14	chr6:110773938-110815008(-)	CDK19	-0.11802690027744801	0.563278433238369	-2.22672946105595	0.0265556288050471	0.20182409095535397	-3.5704043082410095	0	Junction
ENSG00000145555.14	chr5:16711246-16741803(-)	MYO10	-0.0985700368500182	2.5333051342155297	-2.2266717971261696	0.0265595199709998	0.20184369149444503	-3.95760509956671	0	Junction
ENSG00000100219.16	chr22:28795733-28796046(-)	XBP1	0.0923114187831081	2.02528586524906	2.2266521120866902	0.0265608484320294	0.20184381533726503	-3.86602353885552	0	Junction
ENSG00000197748.12	chr10:104143640-104145475(-)	CFAP43	0.20628599381714102	1.03395868739913	2.22662655174038	0.0265625734789511	0.20184666519768105	-3.66656830602656	0	Junction
ENSG00000163082.9	chr2:222525034-222558346(+)	SGPP2	0.0999484867255661	1.68329194549375	2.2265973965005	0.0265645412609298	0.20184666519768105	-3.8160778956730894	0	Junction
ENSG00000205683.11	chr14:72693214-72714422(-)	DPF3	-0.0976459839974824	0.6533404879749061	-2.22658822947349	0.0265651599995258	0.20184666519768105	-3.57571942428921	0	Junction
ENSG00000084636.17	chr1:31680102-31680904(-)	COL16A1	-0.12078954413783699	1.6719031179713002	-2.22649330744124	0.0265715676015485	0.20187254212825398	-3.78643583043032	0	Junction
ENSG00000077380.15	chr2:171726082-171726193(+)	DYNC1I2	-0.0559332319330381	3.8991425233541697	-2.22649272742219	0.026571606759183998	0.20187254212825398	-4.1435286435652205	0	Junction
ENSG00000116266.10	chr1:108800306-108807400(+)	STXBP3	-0.0610917205681437	3.3326610057010697	-2.2264794560802703	0.0265725027337097	0.20187254212825398	-4.0761425156872	0	Junction
ENSG00000124508.16	chr6:26390708-26390802(+)	BTN2A2	0.163148180046358	-0.343128909818374	2.22644070117341	0.0265751193040494	0.20188244984667897	-3.44832244725286	0	Junction
ENSG00000131725.13	chrX:118442346-118442564(+)	WDR44	-0.0667292844152734	1.90730277346852	-2.22638834908173	0.0265786542546205	0.20189933287491396	-3.84117027972238	0	Junction
ENSG00000095637.21	chr10:95371428-95375972(-)	SORBS1	0.0747353668334446	3.3286299456913	2.22615828217184	0.0265941938100353	0.201991731595793	-4.08057239330579	0	Junction
ENSG00000008018.8	chr6:170537341-170543600(-)	PSMB1	0.0384864101075931	4.62860075803444	2.22615674001521	0.026594297999477996	0.201991731595793	-4.2205536152586	0	Junction
ENSG00000263528.7	chr1:206491750-206493022(+)	IKBKE	-0.17637763893351302	-0.6280272982365059	-2.22614994191602	0.0265947572891896	0.201991731595793	-3.4311693945960497	0	Junction
ENSG00000162521.18	chr1:32668855-32668971(+)	RBBP4	-0.0360851507094252	4.29029970556636	-2.22601758244343	0.026603701063277	0.20204968480589397	-4.18772091557433	0	Junction
ENSG00000105339.10	chr8:141160788-141163332(+)	DENND3	0.147766025331633	-0.164512329579085	2.22593443551427	0.0266093207887164	0.202082388068344	-3.46497594893303	0	Junction
ENSG00000170634.12	chr2:54051051-54057238(+)	ACYP2	-0.12605015085996102	0.701259176297192	-2.2258610906301604	0.0266142788691544	0.202110063539083	-3.58299511041011	0	Junction
ENSG00000197386.10	chr4:3130424-3131285(+)	HTT	0.0549907299281494	2.99575691149235	2.22582448373617	0.026616753778051002	0.202118879888863	-4.03753626519019	0	Junction
ENSG00000198399.14	chr2:24298815-24299908(-)	ITSN2	0.0623756047836939	2.56831428009197	2.22579894501465	0.0266184805111488	0.20212201424757897	-3.9698041062229703	0	Junction
ENSG00000197818.11	chr20:49874822-49877980(+)	SLC9A8	0.11603007315717802	0.39926014031023904	2.22574880184641	0.0266218710914337	0.20213395695314298	-3.5453513922385196	0	Junction
ENSG00000100281.13	chr22:35287453-35288237(+)	HMGXB4	-0.0931842329197082	1.14786160339782	-2.22573328836097	0.0266229201580048	0.20213395695314298	-3.68076889714024	0	Junction
ENSG00000120658.13	chr13:43214122-43224052(-)	ENOX1	0.120957167808988	0.271749031296075	2.2257173874404304	0.0266239954612555	0.20213395695314298	-3.53015212502285	0	Junction
ENSG00000174231.16	chr17:1684583-1684779(-)	PRPF8	-0.0577917021337311	2.8675301463655902	-2.22565916161094	0.0266279333172576	0.20215387634622198	-4.01535628873106	0	Junction
ENSG00000111142.13	chr12:95511999-95512800(+)	METAP2	-0.053404278560864	2.9186781998441402	-2.2256059478662102	0.026631532643967996	0.202168813672075	-4.018629418524291	0	Junction
ENSG00000065526.10	chr1:15911302-15916127(+)	SPEN	0.0673572459070482	2.48312613025985	2.22559121205915	0.0266325294344283	0.202168813672075	-3.9545866044507303	0	Junction
ENSG00000188352.12	chr9:20988430-20990122(+)	FOCAD	0.0781750422872754	1.8183741148227	2.22544360056295	0.0266425162671642	0.20223292990070302	-3.8368930178732596	0	Junction
ENSG00000159433.11	chr15:42583416-42585520(+)	STARD9	-0.14425410409092598	-0.373540130918667	-2.22541950256017	0.026644146954742997	0.20223292990070302	-3.443776107786	0	Junction
ENSG00000100577.18	chr14:77329202-77329754(+)	GSTZ1	-0.10099476448654199	1.34815360417179	-2.22540808184288	0.0266449198134084	0.20223292990070302	-3.72888153820342	0	Junction
ENSG00000092931.11	chr17:76775172-76776405(+)	MFSD11	0.0780943571582667	1.27995488166772	2.22536093667631	0.0266481104098953	0.202247167150293	-3.7157353334477903	0	Junction
ENSG00000070814.17	chr5:150374812-150374953(+)	TCOF1	-0.11421535505130301	0.47183230572595997	-2.22524991985658	0.0266556248932746	0.20229421773190398	-3.5461196402210597	0	Junction
ENSG00000180638.17	chr17:19705504-19706647(-)	SLC47A2	0.45314522140826596	-1.9573702226493301	2.22518303459386	0.0266601530959532	0.202318601380612	-3.45586652951252	0	Junction
ENSG00000116793.15	chr1:113738800-113757698(-)	PHTF1	0.0993430669314478	0.6919678301671	2.22514556549136	0.0266626900851148	0.20232787244550302	-3.59539416225546	0	Junction
ENSG00000116874.11	chr1:119045663-119076349(-)	WARS2	-0.12442410773583999	0.19778520504432198	-2.22511766470529	0.0266645793507255	0.202332227635425	-3.51270256410372	0	Junction
ENSG00000110911.14	chr12:50999242-50999344(-)	SLC11A2	-0.074322355676291	2.2391546634425	-2.22506494026941	0.0266681498345947	0.2023467563057	-3.9085891490243103	0	Junction
ENSG00000139116.18	chr12:39330263-39330745(-)	KIF21A	0.053602128645815005	3.1886544551225495	2.22505054282671	0.0266691248973948	0.2023467563057	-4.0654061101507	0	Junction
ENSG00000164742.14	chr7:45710653-45713692(+)	ADCY1	0.125460244186604	3.53959321266959	2.22497076390096	0.0266745284632047	0.20237706777241699	-4.1068011959643	0	Junction
ENSG00000134874.17	chr13:95584911-95586005(-)	DZIP1	0.0674735804056587	2.4359501165107997	2.22495271341515	0.0266757511857859	0.20237706777241699	-3.94635854429151	0	Junction
ENSG00000128731.15	chr15:28169656-28174394(-)	HERC2	0.0646992907669601	2.07732940958276	2.22492260132069	0.0266777910583207	0.20238256199369603	-3.88521602633497	0	Junction
ENSG00000153207.14	chr1:246857815-246860898(-)	AHCTF1	0.0682602847389891	2.32549074711974	2.22488528809244	0.026680318942256	0.202389609162057	-3.9271357040526005	0	Junction
ENSG00000103472.9	chr16:29090839-29094237(+)	RRN3P2	0.173924495043566	-0.5967930012142729	2.22487004873067	0.0266813514331048	0.202389609162057	-3.4338206173358703	0	Junction
ENSG00000205639.9	chr2:24053950-24060813(+)	MFSD2B	0.0802801512085961	2.80842438024996	2.2248187453087698	0.0266848275756826	0.202405996145433	-4.01621710149531	0	Junction
ENSG00000117448.13	chr1:45568178-45568484(+)	AKR1A1	-0.0632079793625791	2.30140531130397	-2.2247894656172402	0.0266868116424061	0.202411064587206	-3.9229213736919397	0	Junction
ENSG00000175899.14	chr12:9072872-9074559(-)	A2M	-0.0891507668042247	3.74573834778271	-2.2246992324402	0.0266929268776084	0.20244746459659396	-4.1334119294594105	0	Junction
ENSG00000187957.7	chr2:229407346-229447315(-)	DNER	-0.13984256591206698	0.26059906124340804	-2.2246679119794397	0.0266950497953794	0.202453583531738	-3.52099078467309	0	Junction
	chr11:61769315-61770391(+)		-0.234949611210392	-0.861976381197926	-2.22464480698252	0.026696615958399	0.20245413712304602	-3.43196092046364	0	Junction
ENSG00000153827.13	chr2:229799384-229802251(-)	TRIP12	0.0436207194909629	3.2614476213812	2.22462800304974	0.0266977550563367	0.20245413712304602	-4.07605046348473	0	Junction
ENSG00000164039.14	chr4:103095282-103096182(-)	BDH2	0.0829742187957228	3.28307496852541	2.2245960208002598	0.0266999231720653	0.202460597552151	-4.08043686522363	0	Junction
ENSG00000151914.19	chr6:56464757-56466077(-)	DST	-0.0613743218103743	3.56192632691402	-2.22456427453053	0.0267020754414195	0.202466937190139	-4.11132103706392	0	Junction
ENSG00000082805.19	chr12:1263166-1289851(+)	ERC1	-0.0556327598093583	3.58151504962647	-2.22451098782611	0.0267056884037442	0.20248435127691	-4.1103738165242705	0	Junction
ENSG00000112739.16	chr6:4044024-4047174(+)	PRPF4B	-0.0732912022762238	1.63730934859449	-2.22445226318673	0.0267096705616475	0.20250456277517	-3.78856284174329	0	Junction
ENSG00000156650.12	chr10:74975455-74977315(+)	KAT6B	-0.0933219538970995	1.10748969858543	-2.22415932672737	0.0267295424736773	0.202645237605392	-3.67961192580154	0	Junction
ENSG00000035928.14	chr4:39304929-39306591(-)	RFC1	-0.0620915884811689	2.2935270142506696	-2.22412947554856	0.0267315682057201	0.20265060762135398	-3.9211663204472593	0	Junction
ENSG00000140829.11	chr16:72097782-72098644(+)	DHX38	-0.0832880758091845	1.6777674001124299	-2.22410737238138	0.026733068235403	0.202651991982598	-3.79784607215268	0	Junction
ENSG00000160808.9	chr3:46859649-46860675(-)	MYL3	0.204823730731133	-1.33507632150547	2.2240692192122595	0.0267356576689065	0.20266163410632	-3.4460013543436	0	Junction
ENSG00000177311.11	chr3:141402450-141403926(+)	ZBTB38	-0.0960458027699563	1.1054770707272301	-2.22394766945035	0.0267439086309531	0.20271225074738303	-3.67540700333803	0	Junction
ENSG00000198722.14	chr9:35386294-35389845(+)	UNC13B	-0.0801974504769039	1.7645664488061399	-2.22393202479785	0.0267449707714489	0.20271225074738303	-3.81773529437356	0	Junction
ENSG00000004777.18	chr19:35782870-35784171(+)	ARHGAP33	-0.10509220657916699	0.977937508676567	-2.2238628940711003	0.0267496646050106	0.20273783789247896	-3.64219025494807	0	Junction
ENSG00000164221.12	chr5:115269001-115269702(-)	CCDC112	-0.127414355534961	0.21388878717793	-2.22383621828447	0.026751476026793	0.202741577564243	-3.51106850140005	0	Junction
ENSG00000060237.16	chr12:894636-896070(+)	WNK1	-0.0531657068543733	4.70294509576541	-2.2238046052907796	0.0267536228477802	0.202742289171023	-4.23143991700885	0	Junction
ENSG00000103005.11	chr16:58010113-58014272(+)	USB1	0.108572345597599	0.7896837815856039	2.2237825527311603	0.0267551205133971	0.202742289171023	-3.6141364318681606	0	Junction
ENSG00000198363.16	chr8:61638364-61642887(-)	ASPH	0.0514256614381764	4.1224362965057795	2.22377019891807	0.0267559595353489	0.202742289171023	-4.17647570045289	0	Junction
ENSG00000155085.15	chr6:109641617-109644613(-)	AK9	0.0722126318746181	2.38554361024741	2.2237572065981097	0.0267568419467638	0.202742289171023	-3.9368058883823105	0	Junction
ENSG00000159314.11	chr17:45404529-45404600(-)	ARHGAP27	-0.0832642464615997	1.97945532996802	-2.22370652847876	0.0267602841406424	0.20275838380131603	-3.85905864231538	0	Junction
ENSG00000196218.12	chr19:38519455-38523027(+)	RYR1	-0.145769081055659	0.515288623975487	-2.22364304962821	0.0267645963361806	0.20278106838462195	-3.5580615873620296	0	Junction
ENSG00000185164.14	chr16:18509268-18511545(-)	NOMO2	0.11315610988761099	2.58502692553473	2.2235987451966204	0.0267676063470735	0.20279388526096304	-3.97945081583714	0	Junction
ENSG00000215769.8	chr17:64762048-64762354(-)	RP13-104F24.2	-0.0921344189767236	1.4400323009033302	-2.22349162381152	0.0267748853088422	0.202831316674385	-3.7462041457738704	0	Junction
ENSG00000064692.18	chr5:122432083-122440628(+)	SNCAIP	0.113186163538574	0.473031562486616	2.2234697907858	0.0267763690864222	0.202831316674385	-3.56589865999658	0	Junction
ENSG00000116459.10	chr1:111456250-111456629(+)	ATP5F1	0.0366964450242699	4.99379005124801	2.2234678228805	0.0267765028292329	0.202831316674385	-4.26372760653579	0	Junction
ENSG00000132323.8	chr2:238184114-238185180(-)	ILKAP	-0.0491204654275775	3.13775587585486	-2.22343277863046	0.0267788846040929	0.20283638119730105	-4.0534787060027	0	Junction
ENSG00000149256.15	chr11:78757022-78770991(-)	TENM4	0.10178758514819801	0.9682422439386948	2.22341918339206	0.0267798086509734	0.20283638119730105	-3.6587787619079197	0	Junction
ENSG00000159314.11	chr17:45405107-45405675(-)	ARHGAP27	-0.10601010690721199	1.15752501166979	-2.22337708407815	0.0267826702501892	0.202840588283028	-3.6817670927912496	0	Junction
ENSG00000130816.14	chr19:10146525-10148883(-)	DNMT1	-0.0908479744198251	0.8323721806786519	-2.22336377779766	0.0267835747676137	0.202840588283028	-3.62219375238828	0	Junction
ENSG00000167962.13	chr16:2000257-2000390(-)	ZNF598	-0.20292941596336103	-0.952608514074731	-2.22335281454108	0.0267843200338363	0.202840588283028	-3.43562478398843	0	Junction
ENSG00000101639.18	chr18:13053091-13055779(+)	CEP192	-0.0720169404598781	2.13711182814693	-2.22329621074324	0.0267881681636591	0.202859743404463	-3.88654217261546	0	Junction
ENSG00000100714.15	chr14:64412526-64415357(+)	MTHFD1	0.0677249191041588	2.40779154617886	2.22326379364215	0.0267903722106686	0.202866447046672	-3.95158238856027	0	Junction
ENSG00000169504.14	chr1:24745626-24797741(+)	CLIC4	-0.0861194067485065	3.5614504366651802	-2.22318197918935	0.0267959354953871	0.20289858614707898	-4.11234965328503	0	Junction
	chrY:16124312-16141773(-)		-0.314063480958027	-2.37784630675139	-2.2231240746388	0.0267998735406716	0.20291271383298104	-3.47188942068451	0	Junction
ENSG00000154556.17	chr4:185678823-185775226(-)	SORBS2	0.0907432333427974	2.07706226173683	2.2231150348438797	0.0268004883756576	0.20291271383298104	-3.89800852338455	0	Junction
ENSG00000161914.9	chr19:11485771-11486768(-)	ZNF653	-0.126732951447522	-0.124584980610365	-2.2230963592726805	0.0268017586195904	0.20291271383298104	-3.47032064718136	0	Junction
ENSG00000115760.13	chr2:32543542-32545642(+)	BIRC6	-0.0720461612354217	1.99463286772144	-2.22302895413978	0.0268063437039495	0.202936227578853	-3.86229368877855	0	Junction
ENSG00000087206.16	chr5:176951578-176955958(-)	UIMC1	-0.0689373410029958	4.173524032627729	-2.22300436353019	0.0268080165948014	0.202936227578853	-4.17682316820831	0	Junction
ENSG00000130856.15	chr18:76913899-76915646(+)	ZNF236	0.0855859894302681	1.10857917655745	2.22299252148889	0.0268088222371517	0.202936227578853	-3.6822193781154597	0	Junction
ENSG00000079482.12	chrX:68274810-68283055(-)	OPHN1	0.0762765089270571	2.14872468053547	2.2229374587347497	0.0268125685635232	0.202954598921561	-3.8990974580754196	0	Junction
ENSG00000102595.18	chr13:96013482-96023039(-)	UGGT2	0.130463918815632	0.348128874473516	2.2228988989602003	0.0268151923403431	0.20295819187921396	-3.53728584975043	0	Junction
	chrX:13717065-13771387(-)		-0.6670545657872321	-2.40613890948005	-2.2228917023698904	0.0268156820526776	0.20295819187921396	-3.58634026846913	0	Junction
ENSG00000101134.11	chr20:54643579-54650414(+)	DOK5	-0.105224378684708	1.28098646828725	-2.22285692126815	0.0268180489403693	0.20296611947120802	-3.71243124222229	0	Junction
ENSG00000142156.14	chr21:45989779-45990257(+)	COL6A1	0.133943037383005	0.880465729413807	2.22277808932744	0.0268234142008125	0.202987974069564	-3.63878747600001	0	Junction
ENSG00000013288.8	chr4:6598355-6600622(+)	MAN2B2	0.0822272747063524	2.21136700236564	2.2227757150164904	0.026823575809602002	0.202987974069564	-3.91356757503476	0	Junction
ENSG00000168538.15	chr4:183682826-183683974(+)	TRAPPC11	0.0708590406676946	1.79830116054831	2.2227426056835498	0.0268258295026378	0.20299504246572503	-3.83429154906704	0	Junction
ENSG00000125648.14	chr19:6442160-6444150(-)	SLC25A23	-0.0737321979105584	5.587463053773989	-2.22270696411033	0.0268282557442015	0.20300341580263603	-4.3186819943556	0	Junction
ENSG00000117335.19	chr1:207767196-207783291(+)	CD46	0.291573808600031	-1.57315161204654	2.2225547593169104	0.0268386189764806	0.20306549637729898	-3.45687596748359	0	Junction
ENSG00000165061.14	chr8:40674932-40697244(-)	ZMAT4	-0.0744315399622155	2.30448114114217	-2.2225476910511204	0.0268391003207987	0.20306549637729898	-3.93671619617167	0	Junction
ENSG00000164292.12	chr5:95780426-95783796(+)	RHOBTB3	0.0615159339498234	3.6348818531267	2.22251275444663	0.0268414795908293	0.20307007142367103	-4.12493021636168	0	Junction
ENSG00000132535.18	chr17:7203048-7203192(-)	DLG4	-0.0600439232700938	5.33284598137956	-2.22250004359188	0.0268423452771494	0.20307007142367103	-4.29609453911663	0	Junction
ENSG00000135069.13	chr9:78306487-78308413(+)	PSAT1	-0.0656293149305091	4.10610392924052	-2.22239107103639	0.026849767962557003	0.203116236689305	-4.17428706190495	0	Junction
ENSG00000099849.14	chr11:561893-562078(+)	RASSF7	-0.12731642587668499	0.590306320408969	-2.22233782572705	0.0268533954235395	0.20313368827273	-3.59856085111411	0	Junction
ENSG00000149115.13	chr11:57302225-57302458(-)	TNKS1BP1	-0.0951631896974179	1.23147842154865	-2.22213184303503	0.0268674324762976	0.20322510479989897	-3.70610724971772	0	Junction
ENSG00000073712.14	chr14:52878690-52881035(-)	FERMT2	0.0660918200836454	2.89007291344192	2.22210950978184	0.0268689547972488	0.20322510479989897	-4.02637733425262	0	Junction
ENSG00000079337.15	chr12:47751830-47751915(-)	RAPGEF3	-0.0975571707174314	1.97378937465707	-2.22210233714569	0.0268694437277449	0.20322510479989897	-3.85609984333332	0	Junction
ENSG00000172939.8	chr3:38224705-38229686(+)	OXSR1	0.076700830956753	1.51190135592599	2.2220341432959	0.0268740926204747	0.203250272744212	-3.7710525033721503	0	Junction
ENSG00000135052.16	chr9:86077592-86079191(-)	GOLM1	0.0828405666441468	2.18600827858894	2.22198123466828	0.0268776999734839	0.203263193214678	-3.91048611433803	0	Junction
ENSG00000103512.14	chr16:14844775-14846576(+)	NOMO1	0.101517813765137	2.2977663526557	2.22197032623188	0.0268784437716871	0.203263193214678	-3.93394930777519	0	Junction
ENSG00000085733.15	chr11:70420511-70421469(+)	CTTN	-0.0989843525930404	1.17431949445644	-2.22194327566923	0.0268802883073233	0.20326714919250802	-3.69326511529238	0	Junction
ENSG00000183049.12	chr10:12824553-12825572(+)	CAMK1D	0.0581614711983907	4.01183934896884	2.22188013366374	0.0268845942890971	0.203289717176442	-4.1688357949007	0	Junction
ENSG00000138193.15	chr10:94265709-94265792(+)	PLCE1	0.152530899963064	-0.22795056689692603	2.2218536507495	0.0268864004747394	0.20329338148971698	-3.46768564094001	0	Junction
ENSG00000108528.13	chr17:4938976-4939815(-)	SLC25A11	-0.24460626492917803	-1.12355108216086	-2.2218088630863	0.0268894553188052	0.20330648633154103	-3.4425617380378903	0	Junction
ENSG00000115307.16	chr2:74528322-74528416(-)	AUP1	-0.0590512890775438	2.62440080025205	-2.22173082522947	0.0268947787865169	0.20333674171021104	-3.9821333083666497	0	Junction
ENSG00000167766.18	chr19:52654404-52655560(-)	ZNF83	0.182314905710185	-0.472427643487626	2.22170277193023	0.0268966927069984	0.20334121765636398	-3.44944919622154	0	Junction
ENSG00000074800.13	chr1:8864093-8865284(-)	ENO1	0.0488120373757899	6.60328551200269	2.2216340646139603	0.0269013807234897	0.20336136141450897	-4.42234108972754	0	Junction
ENSG00000164080.13	chr3:51638322-51639418(+)	RAD54L2	-0.0908256856465474	1.26140968516176	-2.22162497087994	0.0269020012574278	0.20336136141450897	-3.7114757798886697	0	Junction
ENSG00000054356.13	chr2:219300978-219301587(-)	PTPRN	0.0806226732847549	3.9258874751573396	2.22156573628688	0.0269060435833263	0.203381924039566	-4.1620243689001395	0	Junction
ENSG00000197008.9	chr7:64815045-64815575(+)	ZNF138	0.16299880750787898	-0.46465947564847	2.2215236229156097	0.02690891783181	0.203393655617816	-3.4488988344829905	0	Junction
ENSG00000117758.13	chr1:27801816-27810245(+)	STX12	0.0442585029796926	3.83233746147365	2.22149525745337	0.0269108539319459	0.203398295306682	-4.15073074389471	0	Junction
ENSG00000135454.13	chr12:57627859-57628121(-)	B4GALNT1	-0.23813261932216498	-0.77687871354149	-2.22140425178673	0.0269170663886639	0.203435254617807	-3.43617015711152	0	Junction
ENSG00000196935.8	chr12:64042973-64043446(+)	SRGAP1	0.074694493676735	2.03805475217934	2.22127934118319	0.0269255953731878	0.203474033953788	-3.8844627450088	0	Junction
ENSG00000204463.12	chr6:31644195-31644524(-)	BAG6	-0.0600904444697929	3.15461923869376	-2.22125706751278	0.0269271164812579	0.203474033953788	-4.06554873610799	0	Junction
ENSG00000167220.11	chr18:47115349-47130243(-)	HDHD2	-0.0491152946964523	3.27025130894841	-2.22125046093991	0.0269275676700447	0.203474033953788	-4.07948361395797	0	Junction
ENSG00000048052.21	chr7:18591643-18593907(+)	HDAC9	-0.0861375134027781	1.27313719768927	-2.22125016960987	0.0269275875662672	0.203474033953788	-3.71445577137331	0	Junction
ENSG00000107518.16	chr10:115286398-115300033(+)	ATRNL1	0.0693189447905494	4.6224344973338205	2.22123225289878	0.0269288112025432	0.203474033953788	-4.23213394425369	0	Junction
ENSG00000177311.11	chr3:141404032-141438242(+)	ZBTB38	-0.146168081868949	-0.318632688552945	-2.22112478093183	0.0269361520991401	0.20351109320381303	-3.45783889009565	0	Junction
ENSG00000163075.12	chr2:119559776-119559927(+)	CFAP221	0.141776833968923	0.16842356387663301	2.2211057817758797	0.026937450021119	0.20351109320381303	-3.5131707501526295	0	Junction
ENSG00000070367.15	chr14:57232750-57233742(-)	EXOC5	-0.0451689494513624	3.56950138246173	-2.22110234472073	0.0269376848283624	0.20351109320381303	-4.11795926527346	0	Junction
ENSG00000053900.10	chr4:25416599-25417615(+)	ANAPC4	0.0758029107096462	1.57320125261069	2.2210462689603396	0.0269415159731741	0.203524813598563	-3.7869820012327797	0	Junction
ENSG00000197694.14	chr9:128575346-128576822(+)	SPTAN1	0.0417529066793242	5.8413251972481905	2.22103703177944	0.0269421471107267	0.203524813598563	-4.35126822649417	0	Junction
ENSG00000124507.10	chr6:34531788-34532420(+)	PACSIN1	-0.0752619637565346	4.2528774239211495	-2.2209422628374	0.0269486230124512	0.20353746988757399	-4.1923765504706605	0	Junction
ENSG00000108984.13	chr17:69415001-69505779(+)	MAP2K6	-0.107566638845481	0.660504289028487	-2.22092876642813	0.0269495453802484	0.20353746988757399	-3.60321006271915	0	Junction
ENSG00000177697.17	chr11:836443-836768(+)	CD151	0.0952429929869897	2.05662203654274	2.22088780082858	0.0269523452072829	0.20353746988757399	-3.89278840235502	0	Junction
ENSG00000174007.7	chr3:196708728-196711928(-)	CEP19	0.15234220831701503	-0.302507476016928	2.2208624704930497	0.0269540765556938	0.20353746988757399	-3.47037348788119	0	Junction
ENSG00000084764.10	chr2:27023478-27024095(+)	MAPRE3	0.0596749979306219	3.4368636935758	2.2208495155139505	0.0269549620759894	0.20353746988757399	-4.10510904768205	0	Junction
ENSG00000135094.10	chr12:113394017-113397164(-)	SDS	0.148060392530499	2.4659238976236804	2.22084783147419	0.0269550771881305	0.20353746988757399	-3.96604811266909	0	Junction
ENSG00000258240.5	chr12:110957481-110957569(-)	RP1-46F2.3	0.14640272302635599	0.0224396217002442	2.2208366337434904	0.0269558426172093	0.20353746988757399	-3.51704954679304	0	Junction
ENSG00000172831.11	chr16:66943372-66943838(+)	CES2	-0.0794779861381992	1.6323295995213798	-2.2208348947273397	0.026955961490621003	0.20353746988757399	-3.79249841506267	0	Junction
ENSG00000162636.15	chr1:108628585-108628676(+)	FAM102B	0.0977228333394754	1.0285288916475799	2.2207972588439	0.0269585342668867	0.20353746988757399	-3.68992669138081	0	Junction
ENSG00000128487.16	chr17:20227621-20231757(+)	SPECC1	-0.0514311626292325	3.56945828540456	-2.22078488024297	0.0269593805103725	0.20353746988757399	-4.11830385480291	0	Junction
ENSG00000172869.14	chr5:119203437-119216900(+)	DMXL1	0.0656744926796193	1.9358965373306298	2.22077180055029	0.0269602747079044	0.20353746988757399	-3.86486546041986	0	Junction
ENSG00000278540.4	chr17:37155781-37161780(-)	ACACA	0.073365131239769	1.4714791562620402	2.22076273544515	0.0269608944619091	0.20353746988757399	-3.7720308287836803	0	Junction
ENSG00000127663.14	chr19:5150451-5151334(+)	KDM4B	-0.128421235866949	0.0579372721035253	-2.22074796167351	0.0269619045267526	0.20353746988757399	-3.49310765744916	0	Junction
ENSG00000129968.15	chr19:1877426-1877507(-)	ABHD17A	-0.103426720638092	1.9633758199946498	-2.22072492047965	0.0269634798906882	0.20353746988757399	-3.85813019447281	0	Junction
ENSG00000102763.16	chr13:41699271-41701391(-)	VWA8	0.0913623305569664	1.0386420970336998	2.22071806939034	0.0269639483262059	0.20353746988757399	-3.6752416276966695	0	Junction
ENSG00000213281.4	chr1:114708193-114708530(-)	NRAS	-0.087071541830837	1.1441243171748898	-2.22070278610523	0.0269649933290354	0.20353746988757399	-3.6878832730444104	0	Junction
ENSG00000101489.19	chr18:37253939-37264673(-)	CELF4	0.0971702544069157	0.8706630945153159	2.22066310213034	0.0269677069060438	0.20354796441718304	-3.65356495888017	0	Junction
ENSG00000164953.15	chr8:93763942-93765405(+)	TMEM67	0.146885710993344	0.18762042584138602	2.2206341824145097	0.0269696845756854	0.20355260843329395	-3.5224448414862994	0	Junction
ENSG00000128989.10	chr15:52557223-52569115(-)	ARPP19	-0.0932488221730822	1.1205583775018602	-2.2206154050275697	0.0269709687312687	0.20355260843329395	-3.6856087157030397	0	Junction
ENSG00000112096.16	chr6:159682639-159684853(-)	SOD2	0.11341575310593599	4.9024585492406905	2.2205545244566096	0.0269751326210114	0.20357404579439103	-4.26474083157046	0	Junction
ENSG00000158023.9	chr12:121959095-121960584(+)	WDR66	0.179487902947816	-0.605236868844424	2.22041640691608	0.0269845811523409	0.20360380488990898	-3.4431348505109702	0	Junction
ENSG00000112902.11	chr5:9237891-9318371(-)	SEMA5A	-0.11421992922787699	0.9973800516200321	-2.22041015050102	0.0269850092175367	0.20360380488990898	-3.6579726098664804	0	Junction
ENSG00000189195.10	chr1:92182596-92183863(+)	BTBD8	0.10208555011173301	0.9174674664711919	2.2204065383123903	0.0269852563668997	0.20360380488990898	-3.6807696231557996	0	Junction
ENSG00000115896.15	chr2:198086233-198088857(+)	PLCL1	-0.0773963835139324	3.09715223817616	-2.22038442713841	0.0269867692771016	0.20360380488990898	-4.05442782182913	0	Junction
ENSG00000071189.21	chr7:17794293-17796826(-)	SNX13	0.0575108674025287	2.48700028340969	2.2203820345983396	0.0269869329859909	0.20360380488990898	-3.9671754742701806	0	Junction
ENSG00000184347.14	chr5:168749636-168752954(-)	SLIT3	0.102543240479455	0.7563141581769609	2.2203807984232102	0.0269870175712684	0.20360380488990898	-3.63925771740956	0	Junction
ENSG00000047457.13	chr3:149177980-149178414(-)	CP	0.277046995448608	0.6489606047061489	2.22034095399119	0.0269897440493934	0.20361438834712803	-3.6673476357754504	0	Junction
ENSG00000151470.12	chr4:129102792-129106586(+)	C4orf33	-0.12214983833388	0.624682052589112	-2.22025454685096	0.0269956575446626	0.20363009680520103	-3.5961380838084	0	Junction
ENSG00000165699.13	chr9:132902788-132903650(-)	TSC1	0.0667905755577453	1.98297699150427	2.2202412781186402	0.0269965657239987	0.20363009680520103	-3.87482642338902	0	Junction
ENSG00000105559.11	chr19:48841311-48845369(-)	PLEKHA4	0.252002280467864	-1.6667847998677299	2.2202341775825802	0.0269970517315751	0.20363009680520103	-3.4725685656149703	0	Junction
ENSG00000145934.16	chr5:168190548-168195175(+)	TENM2	0.10304212756479401	0.733372503372122	2.22023316022624	0.0269971213667821	0.20363009680520103	-3.63370278892326	0	Junction
ENSG00000083312.17	chr5:72882528-72883063(+)	TNPO1	0.0498021054916792	2.99729419952123	2.2201651094187205	0.0270017796084479	0.20365524629906898	-4.04733231041521	0	Junction
ENSG00000153147.5	chr4:143528715-143530457(+)	SMARCA5	-0.0476408742235779	3.6279927808099104	-2.2201207640015697	0.0270048155339204	0.20366815794789703	-4.12676656425049	0	Junction
ENSG00000110841.13	chr12:27682704-27687384(+)	PPFIBP1	-0.092537834576592	1.18901709269287	-2.2200947203528396	0.027006598642441003	0.20367162014872198	-3.69802781034407	0	Junction
ENSG00000130821.15	chrX:153692108-153693040(+)	SLC6A8	-0.0601629909054572	3.4917151906346398	-2.22005252534023	0.0270094877893517	0.203675255581545	-4.11147408184974	0	Junction
ENSG00000100697.14	chr14:95091110-95091202(-)	DICER1	-0.0617352766936825	2.4236799234257003	-2.22004900507338	0.0270097288386669	0.203675255581545	-3.95270974467094	0	Junction
ENSG00000277363.4	chr17:38562329-38562826(-)	SRCIN1	-0.0877495450048336	2.2209211713849304	-2.2199300476052297	0.0270178755150585	0.203720409655045	-3.91649611287144	0	Junction
ENSG00000204427.11	chr6:31689705-31690077(-)	ABHD16A	-0.0640132082829273	2.66770397830111	-2.21992289344288	0.0270183655281818	0.203720409655045	-3.99689525198507	0	Junction
ENSG00000213445.9	chr11:65645958-65646220(+)	SIPA1	-0.127647595596017	-0.082951346556442	-2.21989330014482	0.0270203925565192	0.20372570752899496	-3.47988867039255	0	Junction
ENSG00000088035.15	chr1:63414147-63415872(+)	ALG6	-0.15448851408007902	-0.14061886649762198	-2.2198726128876802	0.027021809633203	0.20372640625532798	-3.47367976017233	0	Junction
ENSG00000174915.11	chr11:489734-489882(+)	PTDSS2	-0.112052663906609	0.47429197758446795	-2.2197857605618503	0.0270277597185874	0.20376127909781003	-3.5595796855480497	0	Junction
ENSG00000101639.18	chr18:13001583-13008455(+)	CEP192	-0.0610666360568879	2.80923877757527	-2.21969208844599	0.0270341782873268	0.20379178995544	-4.01316728736556	0	Junction
ENSG00000117410.13	chr1:43975849-43976089(+)	ATP6V0B	-0.0564798156284307	3.9282957183124196	-2.21965971317352	0.0270363970018621	0.20379178995544	-4.161499632970299	0	Junction
ENSG00000104635.13	chr8:22414903-22415768(+)	SLC39A14	0.170678894519969	1.17927620055312	2.2196524038739303	0.027036897938377002	0.20379178995544	-3.71590149755101	0	Junction
ENSG00000075336.11	chr18:74155208-74155305(+)	TIMM21	0.0625138062879259	2.3930231199969505	2.21964936622675	0.027037106123261	0.20379178995544	-3.9528109748675697	0	Junction
ENSG00000139116.18	chr12:39332409-39332590(-)	KIF21A	0.0499587023885589	3.53168987644346	2.2195274964937797	0.0270454596007785	0.203840358719295	-4.12121036605627	0	Junction
ENSG00000213977.7	chr17:3663886-3664194(-)	TAX1BP3	-0.0802020526723724	2.48076090448331	-2.2194849039199798	0.027048379607040998	0.203840358719295	-3.96281513248149	0	Junction
ENSG00000156011.16	chr8:18572673-18575127(-)	PSD3	0.048898549989947	5.30203721342551	2.21947703065454	0.0270489194020485	0.203840358719295	-4.30331034223061	0	Junction
ENSG00000151414.14	chr1:198253181-198262574(+)	NEK7	-0.0728111203209456	2.8924811071947203	-2.21945223513574	0.0270506194561919	0.203840358719295	-4.0262631563695495	0	Junction
ENSG00000119596.17	chr14:74810003-74810224(+)	YLPM1	-0.0564873203538352	2.64329630647424	-2.2194516390832204	0.0270506603244562	0.203840358719295	-3.9929032297805	0	Junction
ENSG00000076201.14	chr3:47405799-47405914(+)	PTPN23	-0.0743881995914942	1.7808763606934	-2.21943938377193	0.0270515006201572	0.203840358719295	-3.82824047147555	0	Junction
ENSG00000134321.11	chr2:6878147-6883370(+)	RSAD2	0.20509803726760897	-0.29684783441055795	2.2193373850984504	0.0270584951224497	0.203883076767613	-3.46761789139337	0	Junction
ENSG00000184863.10	chr7:155678685-155680589(+)	RBM33	-0.0540464037898543	3.6791012184792398	-2.21927090825839	0.0270630545783337	0.20389958941363398	-4.13224005183055	0	Junction
ENSG00000148700.14	chr10:110112916-110116258(+)	ADD3	-0.0505224421180836	5.256171509710089	-2.21926678110639	0.0270633376698077	0.20389958941363398	-4.294245475623891	0	Junction
ENSG00000148516.21	chr10:31373174-31387123(+)	ZEB1	-0.12058377537138303	0.4516608207467321	-2.2191814689600498	0.0270691900138945	0.203933693500212	-3.54978812788293	0	Junction
ENSG00000163430.10	chr3:120396997-120399882(-)	FSTL1	0.0934229415556206	2.45853548140289	2.21911338952129	0.0270738609949813	0.203944770558159	-3.9692873795156096	0	Junction
ENSG00000185246.17	chr14:45096229-45096886(+)	PRPF39	0.172167942950053	-0.20916874319478798	2.21910498469191	0.0270744377050329	0.203944770558159	-3.47923056151818	0	Junction
ENSG00000186432.8	chr3:160530941-160531461(-)	KPNA4	0.0516473968719509	2.84032677994535	2.2191020685952796	0.0270746377998906	0.203944770558159	-4.02504386992887	0	Junction
ENSG00000155008.13	chrX:85074112-85074273(+)	APOOL	0.0651004540003205	1.96452026188152	2.2190743890780897	0.027076537159159003	0.203949090613438	-3.8706927455689706	0	Junction
ENSG00000050555.17	chr9:131082162-131085523(+)	LAMC3	0.22551580975564003	-1.3425394019533998	2.219000962332	0.0270815762375165	0.20397176274620998	-3.4536745002685603	0	Junction
ENSG00000134343.12	chr11:26537462-26541946(+)	ANO3	0.0705723258208902	5.458052221813889	2.2189871174649	0.0270825264642392	0.20397176274620998	-4.325703459467539	0	Junction
ENSG00000099821.13	chr19:621847-622148(-)	POLRMT	-0.10769196892719501	0.445034341336117	-2.21897256719966	0.0270835251363	0.20397176274620998	-3.56130162637425	0	Junction
ENSG00000140400.15	chr15:75361192-75361285(-)	MAN2C1	-0.0643702654284113	2.3031629916965	-2.21885236072645	0.0270917768492155	0.204023919212307	-3.93276223742589	0	Junction
	chr4:134504008-134636066(-)		-0.319191535805763	-0.9100568796199721	-2.21882348641406	0.0270937592843994	0.204028859936493	-3.4446937843975802	0	Junction
ENSG00000162782.15	chr1:179663492-179669193(+)	TDRD5	0.17814957064217601	-0.4768441153614721	2.2187708365036602	0.0270973744138941	0.204039636978905	-3.46540877587592	0	Junction
ENSG00000166888.10	chr12:57106340-57106527(-)	STAT6	-0.11737243254340801	0.3563177722838429	-2.2187640083692797	0.0270978432884255	0.204039636978905	-3.55234248375696	0	Junction
ENSG00000113805.8	chr3:74264502-74266480(-)	CNTN3	0.20958755814598803	-0.756460249673198	2.2185984886404198	0.0271092113530719	0.20411524407177198	-3.4420492496239103	0	Junction
ENSG00000161048.11	chr7:103128793-103148810(-)	NAPEPLD	-0.0937578732171385	1.9682212867674198	-2.21844714040389	0.0271196097219651	0.204177382417249	-3.8667017065492097	0	Junction
ENSG00000185627.17	chr11:251627-251819(+)	PSMD13	-0.0512806560808124	3.07425817615281	-2.2184190931246	0.0271215370876692	0.204177382417249	-4.05890778921027	0	Junction
ENSG00000214960.9	chr7:16376242-16406060(-)	ISPD	-0.0838542074684736	1.88190619403664	-2.21841112437248	0.0271220847096567	0.204177382417249	-3.84555823925171	0	Junction
ENSG00000088538.12	chr3:51246808-51260155(+)	DOCK3	0.0536648396380073	3.19999148371119	2.21840110172425	0.0271227734913966	0.204177382417249	-4.08088897195099	0	Junction
ENSG00000164292.12	chr5:95788859-95793058(+)	RHOBTB3	0.0641563279602555	3.82423215231292	2.21836479570207	0.0271252686599819	0.204186173311559	-4.15589276614847	0	Junction
ENSG00000130294.14	chr2:240771105-240772569(-)	KIF1A	-0.0566177418157233	3.82118412523305	-2.2183138528275097	0.027128770096605002	0.20419389454371198	-4.15294728195145	0	Junction
ENSG00000076201.14	chr3:47407956-47408344(+)	PTPN23	-0.086397872329196	1.2398275268498502	-2.21831124603683	0.0271289492786598	0.20419389454371198	-3.7133933621523703	0	Junction
ENSG00000124356.15	chr2:73831060-73844812(+)	STAMBP	-0.0703247675036371	2.06085069837158	-2.2182363069410496	0.027134100779459998	0.204222676015287	-3.88618222613971	0	Junction
ENSG00000174705.12	chr5:172358878-172362734(-)	SH3PXD2B	0.132349086204056	0.762193235413223	2.2181870584578802	0.0271374867048724	0.20422891987508499	-3.6229177257758396	0	Junction
ENSG00000167100.14	chr17:50115724-50115829(-)	SAMD14	0.0917434876522651	1.7983492509118302	2.2181808141937798	0.0271379160358698	0.20422891987508499	-3.84106587917703	0	Junction
ENSG00000150175.13	chr10:46876026-46876915(+)	FRMPD2B	0.21759264694175798	-0.35350958859012604	2.21815928366386	0.0271393964354146	0.20422891987508499	-3.4662927696811896	0	Junction
ENSG00000100151.15	chr22:38070892-38071681(+)	PICK1	-0.0829359699449564	1.8680137910771497	-2.21814118029423	0.0271406412438912	0.20422891987508499	-3.8508446983994298	0	Junction
ENSG00000083223.17	chr9:86310810-86317218(-)	ZCCHC6	-0.0820235914498621	1.05876525552988	-2.21811223900018	0.0271426313832606	0.20422891987508499	-3.67846557544362	0	Junction
ENSG00000270629.5	chr1:148615951-148640015(-)	NBPF14	0.461436676777692	-1.17154280334345	2.2180772738136803	0.0271450359224487	0.20422891987508499	-3.44638277411093	0	Junction
ENSG00000172534.13	chrX:153952959-153953606(-)	HCFC1	-0.10990406295332499	0.870659286310343	-2.21807341808494	0.0271453010903729	0.20422891987508499	-3.63574436778709	0	Junction
ENSG00000160145.15	chr3:124491425-124492739(+)	KALRN	0.0646297131576283	2.5850452639615096	2.2180697735529398	0.0271455517358426	0.20422891987508499	-3.9910662271709705	0	Junction
ENSG00000187123.14	chr2:149449148-149468644(+)	LYPD6	0.137664188226336	0.21939163756996502	2.21803804615438	0.0271477338095581	0.20423534764294396	-3.52226776129731	0	Junction
ENSG00000101745.16	chr18:9208798-9211583(+)	ANKRD12	-0.0749581990470241	2.99354883225263	-2.21799853223196	0.0271504516193374	0.204243848027599	-4.04598058593395	0	Junction
ENSG00000153147.5	chr4:143536679-143538589(+)	SMARCA5	-0.0486938667112696	3.2659144323297995	-2.21798301104048	0.027151519247952997	0.204243848027599	-4.08643764992501	0	Junction
ENSG00000164048.13	chr3:48260940-48267914(+)	ZNF589	0.14536339698809697	-0.353514780174226	2.21793601834545	0.0271547518727558	0.204252894042244	-3.4602010188692303	0	Junction
ENSG00000254852.8	chr16:14755321-14758946(+)	NPIPA2	0.339054741231935	0.27115294971216003	2.2179247404272	0.027155527729727003	0.204252894042244	-3.53680177432414	0	Junction
ENSG00000164796.17	chr8:113173917-113278591(-)	CSMD3	0.0730830969252006	2.04036577392	2.2178927218286697	0.0271577305328395	0.204252894042244	-3.89542601490101	0	Junction
ENSG00000066933.15	chr15:71859797-71862499(-)	MYO9A	0.0701691346433862	1.8522671072987802	2.21788832405076	0.0271580331015505	0.204252894042244	-3.8625878622525494	0	Junction
ENSG00000143776.18	chr1:227074365-227080892(-)	CDC42BPA	0.0463715898655348	3.40847523411105	2.2178382009092004	0.0271614817981819	0.20426121660459198	-4.1085449887786005	0	Junction
ENSG00000116266.10	chr1:108794908-108796233(+)	STXBP3	-0.0638955819714291	3.08163905216767	-2.2178215790073397	0.0271626255432584	0.20426121660459198	-4.05974570005589	0	Junction
ENSG00000143669.13	chr1:235810535-235812970(-)	LYST	0.0810492035880853	1.43842936124044	2.2178060202478	0.0271636961718359	0.20426121660459198	-3.76815540744237	0	Junction
ENSG00000243156.7	chr22:17790917-17790997(-)	MICAL3	-0.0726447613119983	2.02292700986319	-2.21779504801484	0.0271644512145629	0.20426121660459198	-3.8821512205063398	0	Junction
ENSG00000109790.16	chr4:39081240-39082024(+)	KLHL5	-0.269935855996206	-1.56799486754958	-2.21774659272566	0.0271677858320586	0.20426692683564301	-3.48522303337211	0	Junction
ENSG00000167925.15	chr17:42192743-42192905(-)	GHDC	-0.134140162786121	0.248556145937941	-2.21774542138215	0.0271678664464841	0.20426692683564301	-3.5244661256593104	0	Junction
ENSG00000150938.9	chr2:36510140-36512272(+)	CRIM1	0.0641598976976624	2.86874982470823	2.21765377852752	0.0271741741509309	0.204297078472091	-4.03628613878323	0	Junction
ENSG00000112695.11	chr6:75240386-75241175(-)	COX7A2	0.0397566304900642	5.686583262692221	2.21764039548621	0.027175095401146	0.204297078472091	-4.3450485839755695	0	Junction
ENSG00000106665.15	chr7:74376823-74380805(+)	CLIP2	-0.0578680662831664	3.5478094540049	-2.21762927376852	0.0271758610089122	0.204297078472091	-4.12368192003295	0	Junction
ENSG00000104825.16	chr19:38905536-38907220(+)	NFKBIB	-0.123260877925334	0.387739611885819	-2.21760770696957	0.0271773456987394	0.20429825549081698	-3.5456890761155098	0	Junction
ENSG00000138193.15	chr10:94273721-94279781(+)	PLCE1	0.16615725327915198	-0.19221943731659602	2.21756626072334	0.0271801991159622	0.20430972092518	-3.4812563531382	0	Junction
ENSG00000107863.17	chr10:24633481-24635010(-)	ARHGAP21	-0.0495869234523735	4.19835302914095	-2.21749870213085	0.0271848508258352	0.204334702090598	-4.19435449150463	0	Junction
ENSG00000008300.15	chr3:48652554-48653001(-)	CELSR3	-0.105361562889497	0.941721582190366	-2.21745146338095	0.0271881038338527	0.204340708912195	-3.6558240374966298	0	Junction
ENSG00000179387.9	chr4:140540302-140542573(+)	ELMOD2	0.0834132125506629	1.24060227310959	2.21744851655511	0.0271883067726696	0.204340708912195	-3.7261657640917303	0	Junction
ENSG00000196535.15	chr17:29099763-29103598(-)	MYO18A	-0.0606766107382097	2.42471534457279	-2.21737510877451	0.0271933625639577	0.204368721731522	-3.95927731780852	0	Junction
ENSG00000183091.19	chr2:151555045-151560591(-)	NEB	-0.215656866564603	-1.01482596254487	-2.21735373091585	0.0271948350677281	0.204369803326654	-3.4452548910744203	0	Junction
ENSG00000112200.16	chr6:57142096-57147089(+)	ZNF451	-0.07050774069390801	2.0949157562531	-2.2173186673761003	0.0271972503887893	0.204376480519985	-3.89197451364879	0	Junction
ENSG00000168924.14	chr4:1825684-1832743(-)	LETM1	-0.0874391079638434	1.44754113004743	-2.21730225739007	0.0271983808400755	0.204376480519985	-3.75972591447802	0	Junction
ENSG00000198862.13	chr21:28971445-28981118(-)	LTN1	-0.0784633119802187	1.49964987405434	-2.21725982211338	0.0272013043106136	0.204385720078075	-3.7765680886253303	0	Junction
ENSG00000105711.10	chr19:35033740-35039116(+)	SCN1B	0.06793934710973801	3.3152503308143104	2.21724583730117	0.0272022678183549	0.204385720078075	-4.09738444557175	0	Junction
ENSG00000101746.15	chr18:34105161-34129870(-)	NOL4	0.0980862493998214	0.82064870417235	2.2171932425770295	0.0272058916872565	0.20440108690614997	-3.65350230287936	0	Junction
ENSG00000172915.18	chr13:35646349-35649654(+)	NBEA	0.0721212392202009	2.55684425979293	2.21717758486268	0.0272069706120814	0.20440108690614997	-3.9920730591419704	0	Junction
ENSG00000100330.15	chr22:30002994-30007113(+)	MTMR3	0.0699238442987344	1.9800243638872501	2.21713733622594	0.0272097441916884	0.20441194082274203	-3.87848858992545	0	Junction
ENSG00000169093.15	chrX:1419115-1421657(-)	ASMTL	-0.105578068933951	0.69599349786431	-2.21700218292371	0.0272190595529614	0.20447193611047898	-3.61235449062204	0	Junction
ENSG00000180263.13	chr12:95107632-95108347(-)	FGD6	0.11166696498217099	0.6668470350299139	2.21695176646333	0.0272225351851671	0.204481168139317	-3.60053400786717	0	Junction
ENSG00000167578.17	chr19:40786761-40786847(+)	RAB4B	-0.0652536124805112	2.76004239216226	-2.2169226218389704	0.0272245445455332	0.204481168139317	-4.01521302303184	0	Junction
ENSG00000143995.19	chr2:66437964-66439842(+)	MEIS1	-0.14052984459615	0.071324088793317	-2.21691674690266	0.0272249496054022	0.204481168139317	-3.50416699490855	0	Junction
ENSG00000142279.12	chr19:34493105-34493262(+)	WTIP	-0.168802161155937	-0.46661864163979605	-2.2169072304105897	0.0272256057510896	0.204481168139317	-3.45070294239052	0	Junction
ENSG00000198838.13	chr15:33843575-33844861(+)	RYR3	0.0974255465627662	1.4126086915315499	2.21686481604016	0.0272285303152701	0.20449314889885897	-3.78118724455724	0	Junction
ENSG00000101846.6	chrX:7257364-7257465(+)	STS	0.0912059558052982	1.10123719600548	2.2168330651692303	0.0272307197858308	0.20449479837251602	-3.69750570912982	0	Junction
ENSG00000177663.13	chr22:17103578-17104725(+)	IL17RA	0.0767940823213064	2.88785329931585	2.2168230746341697	0.0272314087428091	0.20449479837251602	-4.043641213474049	0	Junction
ENSG00000164896.19	chr7:151078093-151078561(-)	FASTK	-0.0606658640641654	2.58895795188489	-2.21674356763683	0.0272368921607394	0.204525991536526	-3.98812012475407	0	Junction
ENSG00000187097.12	chr14:73983162-73986813(-)	ENTPD5	-0.112077084674236	0.380945727019395	-2.21666085322507	0.0272425978020721	0.204558850283303	-3.54617202763473	0	Junction
ENSG00000163297.16	chr4:80033571-80035971(-)	ANTXR2	0.17716440868687697	-0.659367538274859	2.2165844425208596	0.0272478695336955	0.20458844784598604	-3.4487208615279705	0	Junction
ENSG00000155657.25	chr2:178624732-178625272(-)	TTN	0.253482059481856	-1.64313698659357	2.21653220428748	0.027251474065477996	0.20460090425254798	-3.4763643772222697	0	Junction
ENSG00000100359.20	chr22:40406663-40407016(+)	SGSM3	-0.0749072988502785	2.00233860676451	-2.216521848203	0.0272521887029447	0.20460090425254798	-3.87889316217952	0	Junction
ENSG00000179832.17	chr8:144180341-144180424(+)	MROH1	-0.163116842355493	-0.349807612431955	-2.2164572773778	0.0272566448778334	0.20462112100883498	-3.4628062250135296	0	Junction
ENSG00000118690.12	chr6:108928234-108936899(+)	ARMC2	0.0908009937790398	1.7224849595345801	2.2164442797241404	0.0272575419508665	0.20462112100883498	-3.8238426541165205	0	Junction
ENSG00000137491.14	chr11:75172570-75188135(+)	SLCO2B1	-0.0864853674799597	1.79527571943191	-2.21641049569837	0.0272598737789372	0.20462863966645603	-3.84219332852894	0	Junction
ENSG00000117115.12	chr1:17069278-17070087(-)	PADI2	-0.0936206862467827	4.13029600005499	-2.21626907655646	0.027269636632686	0.204691936516026	-4.19004396006473	0	Junction
ENSG00000079616.12	chr16:29803609-29803997(+)	KIF22	-0.0847816308552871	1.46921071626693	-2.21624705002321	0.0272711575044187	0.204693364063492	-3.7781223932249506	0	Junction
ENSG00000141385.9	chr18:12360052-12363781(-)	AFG3L2	0.0486265055484848	3.1351191837463	2.21620900090941	0.027273784864518997	0.204703096208082	-4.0762679886273805	0	Junction
ENSG00000139146.13	chr12:31282872-31287633(-)	FAM60A	0.12453187891468	0.0145265832404272	2.21615078571215	0.0272778051535752	0.20472317746078	-3.5215006203761803	0	Junction
ENSG00000182247.9	chr3:23217313-23499607(+)	UBE2E2	0.0655051871456822	2.11927881901546	2.2161317164104797	0.0272791221739874	0.20472317746078	-3.9169397740885095	0	Junction
ENSG00000270617.1	chr7:43881958-43887414(-)	URGCP-MRPS24	0.0669164871629452	2.11626543650191	2.21608875408717	0.0272820895666712	0.204735458463909	-3.9154626940517003	0	Junction
ENSG00000167645.16	chr19:38307522-38307596(-)	YIF1B	-0.0816269871690286	1.68394027972631	-2.2159964554258	0.027288465548759	0.20477331640752497	-3.8234766226592796	0	Junction
ENSG00000119965.12	chr10:122953033-122954014(-)	C10orf88	-0.140287417042224	-0.21906341546552102	-2.21596368662851	0.0272907295244184	0.204780315565545	-3.47598590393628	0	Junction
ENSG00000091129.19	chr7:108168403-108175321(-)	NRCAM	0.118294140356628	0.079140744400889	2.21593396251462	0.0272927832855544	0.204785736739691	-3.57210404737871	0	Junction
ENSG00000066084.12	chr12:50693014-50695266(+)	DIP2B	-0.0699454903613232	3.2242759301311703	-2.21590183604761	0.0272950031856996	0.204792403913776	-4.08396193019517	0	Junction
ENSG00000120885.20	chr8:27606525-27608937(+)	CLU	0.201892177993875	1.8564830555310499	2.2158810920341296	0.0272964366551328	0.20479317019342497	-3.87181315208362	0	Junction
ENSG00000158941.16	chr8:22604843-22605735(+)	CCAR2	-0.0638996886404675	2.5397795584570497	-2.2158428868427302	0.0272990769115385	0.20480129657682603	-3.98555500696168	0	Junction
ENSG00000010319.6	chr3:52440099-52440376(-)	SEMA3G	-0.171258253309015	0.126333712975849	-2.21582587076161	0.0273002529176284	0.20480129657682603	-3.5202596043153704	0	Junction
ENSG00000153721.18	chr6:154441380-154442087(-)	CNKSR3	-0.108000130014458	0.832539063001708	-2.21580762470894	0.0273015139776005	0.20480129657682603	-3.62961044019301	0	Junction
ENSG00000022556.15	chr19:54977824-54981616(+)	NLRP2	0.360561999499332	-1.92414246548665	2.21569509404612	0.0273092925513462	0.20484596208187197	-3.49483203021754	0	Junction
ENSG00000124155.16	chr20:45424580-45425573(+)	PIGT	-0.0705812283324371	2.5926348603335403	-2.21568041860289	0.027310307118737005	0.20484596208187197	-3.99380244534262	0	Junction
ENSG00000125652.7	chr19:6374377-6374464(+)	ALKBH7	-0.0701369494865012	2.4757459096406804	-2.21564102091906	0.0273130309870844	0.20484596208187197	-3.97037173950733	0	Junction
ENSG00000196542.8	chr3:161346356-161359801(-)	SPTSSB	0.22870152130976698	-1.50948510058277	2.21563362450748	0.0273135423847902	0.20484596208187197	-3.46296680867113	0	Junction
ENSG00000240065.7	chr6:32856206-32857262(+)	PSMB9	-0.158609192628379	0.20116449132001898	-2.21562517469606	0.0273141266261093	0.20484596208187197	-3.5304130826806097	0	Junction
ENSG00000154217.14	chr17:67532951-67552256(+)	PITPNC1	0.0596731843958348	3.56819919123622	2.21548939089344	0.0273235165463097	0.20490639297660299	-4.13358027559376	0	Junction
ENSG00000114541.14	chr3:69196397-69196899(-)	FRMD4B	-0.0835402935407115	2.15180410223517	-2.2154111115393302	0.0273289311053915	0.20493700713142202	-3.9098777494015597	0	Junction
ENSG00000166387.11	chr11:7639871-7641032(+)	PPFIBP2	-0.250861982349485	-1.37327717471862	-2.21536254445944	0.027332290942736	0.20495221089335897	-3.4698421442976297	0	Junction
ENSG00000069956.11	chr15:52047016-52049992(+)	MAPK6	0.0627984735133248	2.7983345252920597	2.21528843314667	0.0273374186022401	0.204980668607827	-4.02554270260102	0	Junction
ENSG00000138593.8	chr15:49019553-49027364(-)	SECISBP2L	-0.070011175645946	4.069826776006741	-2.21526368189958	0.0273391312925032	0.20498351876922	-4.1864797761929795	0	Junction
ENSG00000107651.12	chr10:119930432-119932132(+)	SEC23IP	0.0848435607508805	1.29027614457737	2.2152319689214797	0.0273413258433824	0.204989981374387	-3.74038552713849	0	Junction
ENSG00000198198.14	chr1:43425208-43425473(+)	SZT2	0.10940815616811501	0.335813030599345	2.2151475621011603	0.0273471675730089	0.20501350580751396	-3.54942979470815	0	Junction
ENSG00000109618.11	chr4:25156975-25158952(-)	SEPSECS	0.12183548798291301	0.19245726304047397	2.21513483344488	0.0273480486071062	0.20501350580751396	-3.5257250922333396	0	Junction
ENSG00000135049.15	chr9:85588479-85589527(-)	AGTPBP1	-0.0652239368493331	3.82687266153692	-2.2151288637406497	0.0273484618181062	0.20501350580751396	-4.15942059025013	0	Junction
ENSG00000158079.14	chr9:94101752-94104274(+)	PTPDC1	-0.0852642008300441	1.84534447702811	-2.21507259523527	0.0273523568773707	0.20503271266807396	-3.8575045844636295	0	Junction
ENSG00000177352.9	chr3:49164261-49166266(-)	CCDC71	-0.143671342772355	-0.13437749093218598	-2.2149895012416803	0.0273581097488229	0.205065843100705	-3.4881245767538305	0	Junction
ENSG00000078596.10	chrX:79363555-79367104(-)	ITM2A	-0.10882110337996001	3.8332311070951404	-2.2149078468278502	0.0273637639744292	0.205084151951972	-4.16136493645252	0	Junction
ENSG00000135473.14	chr12:56319488-56319620(-)	PAN2	-0.078954775037716	1.73189938595356	-2.21489208609106	0.0273648554558748	0.205084151951972	-3.8235585609495097	0	Junction
ENSG00000087470.17	chr12:32731135-32731355(+)	DNM1L	0.0424723422677828	3.6925798963804	2.2148878299121098	0.0273651502163508	0.205084151951972	-4.14649230261104	0	Junction
ENSG00000131373.14	chr3:15563545-15564550(-)	HACL1	0.0816659069764653	1.4082543947233102	2.21487721619239	0.0273658852785059	0.205084151951972	-3.76258639269567	0	Junction
ENSG00000006025.11	chr17:47816483-47816562(-)	OSBPL7	-0.145321049920624	-0.44707612795035206	-2.2147515272291	0.0273745912747956	0.20513892735015699	-3.4554982650148998	0	Junction
ENSG00000142794.18	chr1:21482536-21483142(+)	NBPF3	0.32899278847186497	-1.7595167526517999	2.2147331913029	0.0273758615351473	0.20513892735015699	-3.4979962708066403	0	Junction
ENSG00000110756.17	chr11:18292020-18292898(-)	HPS5	-0.0733061564931339	2.44185373787014	-2.2147095750697003	0.0273774976752463	0.205141194402784	-3.9623160666951205	0	Junction
ENSG00000143164.15	chr1:168066466-168068357(+)	DCAF6	0.0577366417531164	2.8533328478620295	2.21465410620834	0.0273813409086052	0.20514949861634502	-4.03713203653973	0	Junction
ENSG00000170579.15	chr18:3567582-3581874(-)	DLGAP1	-0.0643124612042349	2.6935522730660297	-2.2146435168010297	0.0273820746628057	0.20514949861634502	-4.01097485555145	0	Junction
ENSG00000183091.19	chr2:151630820-151631142(-)	NEB	-0.205691616965411	-0.885735151504236	-2.21463174445954	0.0273828904040909	0.20514949861634502	-3.44795000368106	0	Junction
ENSG00000283183.1	chr4:582231-584278(+)		-0.17882175481122303	-0.7490834330472541	-2.21461658976461	0.0273839405499068	0.20514949861634502	-3.4504817669009196	0	Junction
ENSG00000160209.18	chr21:43752630-43753582(+)	PDXK	0.0524966445046903	4.55371488708091	2.21456289390831	0.0273876616894133	0.20516738382068803	-4.24055018383482	0	Junction
ENSG00000163013.11	chr2:73259297-73260388(-)	FBXO41	-0.0722475489517593	2.9064297933741097	-2.21445702749797	0.0273949995475958	0.205212359649814	-4.04300042026947	0	Junction
ENSG00000166451.13	chr16:81020277-81022596(+)	CENPN	-0.180254874308548	-1.01018397063223	-2.21442395990895	0.0273972918915556	0.205219537651857	-3.45110833748691	0	Junction
ENSG00000047644.18	chrX:10125111-10126113(+)	WWC3	-0.11499342804056802	0.373353782185908	-2.21431078934656	0.0274051384700991	0.20526831694809303	-3.54810683571993	0	Junction
ENSG00000187957.7	chr2:229388397-229407231(-)	DNER	-0.0660105031069007	4.13654874760148	-2.2142856538621403	0.0274068814803199	0.205271377140433	-4.19710892326505	0	Junction
ENSG00000182220.14	chrX:40598735-40599591(+)	ATP6AP2	0.0448739692583629	4.657166188724941	2.2142510150616097	0.027409283651578	0.205279373762305	-4.252307304362589	0	Junction
ENSG00000185610.6	chr12:45016619-45023706(-)	DBX2	0.219717910436101	-1.0487777294031	2.21414884728428	0.0274163699620104	0.20529780009113396	-3.45017401565933	0	Junction
	chr7:128623782-128625796(+)		-0.136094038184298	1.43233135386383	-2.21414223809747	0.0274168284268352	0.20529780009113396	-3.76291134893107	0	Junction
ENSG00000087152.15	chr17:44197027-44197227(-)	ATXN7L3	0.0514994645772138	2.95504021074165	2.2141268672285603	0.0274178946960539	0.20529780009113396	-4.0534406475267595	0	Junction
ENSG00000084733.10	chr2:26127234-26127849(+)	RAB10	0.0414923121143	4.13660116382362	2.2141009713520803	0.0274196911608285	0.20529780009113396	-4.19988934531222	0	Junction
ENSG00000028116.16	chr2:58135200-58139665(+)	VRK2	-0.124778980484525	0.5903198585712011	-2.2140995507348395	0.0274197897157167	0.20529780009113396	-3.5918310707937597	0	Junction
ENSG00000196876.14	chr12:51769336-51769867(+)	SCN8A	0.0665000741952941	3.2243053328046503	2.2140799919203595	0.0274211466337089	0.20529780009113396	-4.0955909144406	0	Junction
ENSG00000185189.16	chr8:143839550-143839735(-)	NRBP2	-0.0916855914201794	1.62782597220085	-2.21404258148564	0.0274237421929069	0.20529780009113396	-3.80680247621229	0	Junction
ENSG00000154240.16	chr17:66053880-66062962(-)	CEP112	0.115376154434203	1.16970312782033	2.21403550600585	0.0274242331180181	0.20529780009113396	-3.7116366925151403	0	Junction
ENSG00000095485.16	chr10:100243778-100245798(-)	CWF19L1	-0.0807928750806077	1.6194259820814398	-2.21402733473258	0.0274248000831397	0.20529780009113396	-3.8032826523429604	0	Junction
ENSG00000174238.14	chr17:1534222-1535181(-)	PITPNA	0.0463244108470191	3.5390010847146	2.21402315409374	0.0274250901613698	0.20529780009113396	-4.1343016147669704	0	Junction
ENSG00000036549.12	chr1:77579629-77580997(-)	ZZZ3	0.0615194859624517	2.31835949121802	2.21384517594676	0.0274374418361563	0.205380267175024	-3.9507330802587903	0	Junction
ENSG00000113312.10	chr5:160009194-160010499(+)	TTC1	-0.0455663497018187	3.3578250495172597	-2.21381151363728	0.0274397785405658	0.205387763807237	-4.104449132394451	0	Junction
ENSG00000129675.15	chrX:136675097-136676623(-)	ARHGEF6	0.0796222530575367	1.8409441076383701	2.21368046542425	0.0274488770310317	0.20544265212481302	-3.85988889802675	0	Junction
ENSG00000263001.5	chr7:74752171-74753093(+)	GTF2I	-0.0566716839509533	4.4707861769613	-2.21366742237325	0.0274497827344143	0.20544265212481302	-4.23122576286451	0	Junction
ENSG00000116191.17	chr1:178808129-178811314(+)	RALGPS2	0.0947151892796501	1.06302391107339	2.2135768520698798	0.027456072608	0.205472757556696	-3.7127828208986604	0	Junction
ENSG00000129595.12	chr5:112259980-112262493(-)	EPB41L4A	-0.114723548274374	1.04301044715547	-2.21357103370892	0.0274564767208054	0.205472757556696	-3.6804023377353197	0	Junction
ENSG00000095794.19	chr10:35127194-35206894(+)	CREM	0.300868171352108	-0.866527675086583	2.21350910862094	0.0274607780315081	0.205494949440393	-3.4516006800550403	0	Junction
ENSG00000100403.11	chr22:41325598-41325720(+)	ZC3H7B	-0.053323291092784005	3.5415457191279702	-2.2134533846228304	0.0274646491139676	0.20550653809938602	-4.130923235484651	0	Junction
ENSG00000065675.14	chr10:6511195-6515017(-)	PRKCQ	-0.149361435578999	-0.0894543495218353	-2.21344835407097	0.0274649986039147	0.20550653809938602	-3.49981950020441	0	Junction
ENSG00000168918.13	chr2:233182500-233184407(+)	INPP5D	-0.10676191704033401	1.12735299737506	-2.21342243943141	0.0274667990451509	0.20551001328470897	-3.7044367436978	0	Junction
ENSG00000108039.17	chr10:109877868-109877999(-)	XPNPEP1	0.0591362629532849	2.35763536532544	2.21338463933172	0.0274694254219597	0.20551765039339398	-3.96174146940183	0	Junction
ENSG00000151292.17	chr5:123573542-123575728(+)	CSNK1G3	0.0588798956938302	2.3911491809442	2.2133692915859102	0.0274704918559309	0.20551765039339398	-3.9620134245431102	0	Junction
ENSG00000134490.13	chr18:23377672-23384989(-)	TMEM241	0.10529096326901499	0.7111250765784441	2.21326818229462	0.0274775183039949	0.205537044297453	-3.63101785020898	0	Junction
ENSG00000151726.13	chr4:184763256-184764852(-)	ACSL1	-0.0816693285242367	2.59338051891004	-2.21325566466036	0.0274783883076643	0.205537044297453	-3.9966981468909197	0	Junction
ENSG00000184014.7	chr11:9169950-9170626(-)	DENND5A	-0.0452307690898115	4.590172314405581	-2.21323664024502	0.0274797105929021	0.205537044297453	-4.24419633490617	0	Junction
ENSG00000181035.13	chr19:19106386-19107893(+)	SLC25A42	-0.0970114017113051	1.19054126670577	-2.2132048871033	0.0274819177065018	0.205537044297453	-3.71557401435983	0	Junction
ENSG00000100852.12	chr14:32094387-32117142(+)	ARHGAP5	-0.0557259480100199	3.24863662095327	-2.2132015357973303	0.0274821506597467	0.205537044297453	-4.09378335730605	0	Junction
ENSG00000126107.14	chr1:45006796-45006950(-)	HECTD3	-0.10485764572178499	0.5743548957664711	-2.2131993943680697	0.0274822995139248	0.205537044297453	-3.5973936412261898	0	Junction
ENSG00000152234.15	chr18:46086258-46086386(-)	ATP5A1	0.0376169542864106	5.56896380061435	2.2131974112918398	0.0274824373613523	0.205537044297453	-4.34251557911887	0	Junction
ENSG00000145014.17	chr3:194604446-194610915(-)	TMEM44	-0.15226504057412102	-0.491580918961406	-2.21314175379594	0.0274863064647877	0.20555598677359	-3.45922012169225	0	Junction
ENSG00000197102.10	chr14:102044699-102047816(+)	DYNC1H1	-0.0345158636507291	4.9071580991472	-2.21306173394062	0.0274918699761179	0.205587598399433	-4.27759725779922	0	Junction
ENSG00000125124.11	chr16:56501498-56502316(-)	BBS2	-0.0501278557569141	3.4706271010390095	-2.2130147875008	0.0274951344580578	0.205602015361953	-4.125224420010451	0	Junction
ENSG00000135338.13	chr6:79519086-79537164(-)	LCA5	0.11309105616692401	0.456960549515864	2.21292583903236	0.0275013205264831	0.20563827678330998	-3.57891155174218	0	Junction
ENSG00000148606.12	chr10:77981560-77982153(-)	POLR3A	0.11159250188897699	0.7222612908805109	2.21285338801321	0.0275063601432205	0.205665962622412	-3.6356170322472594	0	Junction
ENSG00000165209.18	chr9:123147055-123147777(-)	STRBP	0.066242948555584	2.4400544983553196	2.21282752437505	0.0275081593844153	0.205669418552915	-3.97692503127652	0	Junction
ENSG00000196876.14	chr12:51701208-51702772(+)	SCN8A	0.0692722935185216	2.7044606418937898	2.2127656044627897	0.0275124673463068	0.205685920737235	-4.0262931544367095	0	Junction
ENSG00000151090.17	chr3:24229002-24237990(-)	THRB	-0.13555907796483901	0.10032983091434801	-2.2127468341705097	0.0275137733696266	0.205685920737235	-3.51382608756321	0	Junction
ENSG00000143669.13	chr1:235733907-235734482(-)	LYST	0.0835638611290409	1.2508414470920102	2.21270952325578	0.0275163695954441	0.205685920737235	-3.7378505189154603	0	Junction
ENSG00000140199.11	chr15:34238402-34238964(-)	SLC12A6	-0.0729127897050485	1.71675812557055	-2.21270430018497	0.027516733052169996	0.205685920737235	-3.83576908046017	0	Junction
ENSG00000116641.17	chr1:62477835-62488933(-)	DOCK7	-0.141134683483856	0.24929369085670497	-2.2126997131415598	0.0275170522532199	0.205685920737235	-3.5425730536892996	0	Junction
ENSG00000168014.16	chr11:74048339-74049336(-)	C2CD3	0.09189337518152499	0.83958407999337	2.2126023569934503	0.0275238277840627	0.20571218182376602	-3.6479964822153996	0	Junction
	chr12:124913496-124913723(-)		-0.0924494086697336	3.06756995291434	-2.21259621164353	0.0275242555200411	0.20571218182376602	-4.06230037326303	0	Junction
ENSG00000177679.15	chr7:76248290-76259905(+)	SRRM3	-0.12914926129326598	0.762597106758671	-2.21259039509303	0.0275246603758322	0.20571218182376602	-3.6444872586004	0	Junction
ENSG00000159199.13	chr17:48894450-48895155(+)	ATP5G1	0.0424691745498093	4.8318895137592595	2.21257237381661	0.0275259147633907	0.20571218182376602	-4.27351438115552	0	Junction
ENSG00000070814.17	chr5:150393553-150396281(+)	TCOF1	-0.09334545584780499	0.835207334707303	-2.21253581765265	0.0275284594409527	0.20572120450371897	-3.6401173081229903	0	Junction
ENSG00000183077.15	chr17:78206051-78206910(+)	AFMID	-0.127300785466235	1.24110824435632	-2.2124489127691604	0.0275345097148671	0.205755879535684	-3.73377438875525	0	Junction
ENSG00000148408.12	chr9:138118769-138120164(+)	CACNA1B	-0.12474336920733001	0.443573509602175	-2.21243074553802	0.0275357746538052	0.205755879535684	-3.5849524406256004	0	Junction
ENSG00000166123.13	chr16:46918758-46922241(+)	GPT2	-0.0617664710380378	2.9706281011035096	-2.2123574627005	0.0275408776657314	0.205784014520383	-4.05850065744597	0	Junction
ENSG00000071894.15	chr8:144398133-144398301(-)	CPSF1	-0.0995767481832623	0.636790025820859	-2.21222490551223	0.0275501102965189	0.20583429783811	-3.6061670649874	0	Junction
ENSG00000267281.2	chr12:53534660-53537414(-)	RP11-793H13.10	-0.124576979154536	0.258894087037922	-2.21222241922854	0.0275502834922077	0.20583429783811	-3.54425891863087	0	Junction
ENSG00000178605.13	chrX:315021-315228(-)	GTPBP6	-0.13152036746135698	0.999753041523037	-2.2122011871760403	0.0275517625653536	0.20583535097695604	-3.67182592198174	0	Junction
ENSG00000124486.12	chrX:41225138-41229252(+)	USP9X	0.0434597787784517	3.69975355554179	2.21217090795231	0.0275538720040173	0.20584111315710601	-4.155273895868491	0	Junction
ENSG00000136153.19	chr13:75817279-75819392(+)	LMO7	0.0774864653554748	3.2407677029774202	2.2121198760652003	0.027557427518518994	0.20585767715793396	-4.10176322998286	0	Junction
ENSG00000233452.6	chr6:146982307-147001440(-)	STXBP5-AS1	-0.412842682790637	-1.73789233414197	-2.21201675446231	0.0275646134616251	0.20590135802139004	-3.5037499765552096	0	Junction
	chr20:63888457-63888622(+)		0.20911808357700698	-1.2904262263851298	2.21197765370893	0.02756733858935	0.205906838195625	-3.46124792643625	0	Junction
ENSG00000167670.15	chr19:4433540-4442244(+)	CHAF1A	-0.168365506213157	-0.6911196884603001	-2.21196781599854	0.0275680242654894	0.205906838195625	-3.4531051324712996	0	Junction
ENSG00000133030.19	chr17:17177413-17180002(+)	MPRIP	0.034480733273484	4.63100031311341	2.21186816940523	0.0275749703411753	0.20594428526863698	-4.254391869246279	0	Junction
ENSG00000122515.14	chr7:44762987-44763255(+)	ZMIZ2	-0.0746800811615791	2.07118251257193	-2.21184097048434	0.0275768665625255	0.20594428526863698	-3.8992203619131702	0	Junction
ENSG00000144579.7	chr2:218402216-218402348(+)	CTDSP1	-0.0757402548992841	1.9143710440571398	-2.2118382767562204	0.0275770543667374	0.20594428526863698	-3.87052005325655	0	Junction
ENSG00000122515.14	chr7:44756540-44757042(+)	ZMIZ2	-0.17785075981647303	-0.6468259029440961	-2.21180244368204	0.0275795527206127	0.205944292024725	-3.4554386752223505	0	Junction
ENSG00000070061.14	chr9:108911181-108912263(-)	IKBKAP	0.0686338687669336	2.39637698032824	2.2117998593159	0.0275797329153865	0.205944292024725	-3.9730550461970098	0	Junction
ENSG00000111667.13	chr12:6859542-6860150(+)	USP5	-0.0511557051605466	3.3059604570879704	-2.21175743289609	0.0275826912407073	0.20595267124582997	-4.1053959937017295	0	Junction
ENSG00000102900.12	chr16:56783873-56798475(+)	NUP93	0.154112191658763	-0.37695336642874	2.2117251638570297	0.02758494149235	0.20595267124582997	-3.48173460491561	0	Junction
ENSG00000122966.14	chr12:119714335-119718244(-)	CIT	0.0836577609261361	2.6482976228454502	2.21170869254231	0.0275860901655532	0.20595267124582997	-4.01602701409043	0	Junction
ENSG00000197157.10	chr7:127702527-127703164(+)	SND1	0.0466632774621307	3.0015010328972407	2.21165528530877	0.0275898149532593	0.20595267124582997	-4.06867955755306	0	Junction
ENSG00000137727.12	chr11:110581226-110582320(-)	ARHGAP20	0.0857426156790011	1.8239265204400101	2.2116397645634502	0.0275908975003098	0.20595267124582997	-3.87903285980057	0	Junction
ENSG00000110880.10	chr12:108658920-108662028(-)	CORO1C	-0.070806915166779	2.46022400389781	-2.2116286263319904	0.0275916743967286	0.20595267124582997	-3.97580845327406	0	Junction
ENSG00000137177.19	chr6:17783702-17785514(-)	KIF13A	-0.0891521595338829	1.4102645290147	-2.21162084544538	0.0275922171281435	0.20595267124582997	-3.7619806360316197	0	Junction
ENSG00000141447.16	chr18:24181280-24196124(-)	OSBPL1A	-0.0635658925589694	3.84567504471576	-2.2116142791417204	0.0275926751473156	0.20595267124582997	-4.16763825204532	0	Junction
ENSG00000106665.15	chr7:74289735-74317479(+)	CLIP2	-0.0808717545170779	2.61497877049764	-2.2116109848630296	0.0275929049355131	0.20595267124582997	-4.00518042670294	0	Junction
ENSG00000092094.10	chr14:20452449-20454568(-)	OSGEP	-0.129730399660623	0.173325427798138	-2.2115596712194	0.0275964844670507	0.205963181042654	-3.5296191006059	0	Junction
ENSG00000181625.17	chr16:29455886-29457631(+)	SLX1B	-0.18423097776577801	-0.555394509104568	-2.2115524118859504	0.027596990895304	0.205963181042654	-3.45871369472013	0	Junction
ENSG00000067177.14	chrX:72620902-72623108(-)	PHKA1	0.127288398325519	0.699680894986817	2.2115267816058197	0.0275987789885724	0.20596606789666197	-3.62436891486052	0	Junction
ENSG00000170776.20	chr15:85726487-85727065(+)	AKAP13	0.0803178849939865	1.7048683852429598	2.21150848325993	0.0276000556317497	0.20596606789666197	-3.8384304890390197	0	Junction
ENSG00000128739.21	chr15:24920125-24920472(+)	SNRPN	0.125318719250814	0.362394552251437	2.21146915163604	0.0276027999025631	0.205976554526621	-3.58384112519728	0	Junction
ENSG00000127463.13	chr1:19233136-19234179(-)	EMC1	0.11656816139979699	-0.157465844200014	2.21144000803379	0.0276048334807177	0.20598173709296103	-3.5318931022339903	0	Junction
ENSG00000167615.16	chr19:54456922-54457746(+)	LENG8	-0.0649733445926007	2.58118579490702	-2.2114032186536403	0.0276074007501301	0.205990901260611	-3.9952026812062598	0	Junction
ENSG00000169129.14	chr10:114300691-114301353(-)	AFAP1L2	-0.108523368259016	0.9627070730987479	-2.21133035906465	0.0276124857132786	0.20601884924310399	-3.66418381247796	0	Junction
ENSG00000048471.13	chr16:12199684-12277932(+)	SNX29	0.0736538720555179	1.80412471016051	2.21129492300096	0.0276149591342482	0.20602462458381302	-3.8548586904813202	0	Junction
ENSG00000144619.14	chr3:3043705-3053806(+)	CNTN4	0.1251040273215	0.111798877371135	2.21128089314954	0.0276159384644475	0.20602462458381302	-3.55063977140863	0	Junction
ENSG00000092758.15	chr20:62827977-62828763(+)	COL9A3	-0.12007672613498001	1.8290951585185502	-2.2111998468893104	0.0276215963511032	0.20605684086849899	-3.85457547228284	0	Junction
ENSG00000100523.14	chr14:53072704-53073740(-)	DDHD1	0.05990199204594	2.51739738965877	2.2111332393236096	0.027626247015488	0.20608154052458302	-3.99060959842453	0	Junction
ENSG00000134313.14	chr2:8800499-8802929(-)	KIDINS220	0.0425654974940322	4.32060520007078	2.2109476823283796	0.0276392065263822	0.20616821568813604	-4.226136834615491	0	Junction
ENSG00000173273.15	chr8:9735085-9735376(+)	TNKS	0.0586698870026327	2.4692991368068395	2.2109024100046097	0.0276423691955084	0.20617836309575602	-3.9857446180253797	0	Junction
ENSG00000070961.15	chr12:89624398-89626453(-)	ATP2B1	0.0632052842798702	5.518905461090389	2.2108751291918196	0.0276442751510016	0.20617836309575602	-4.34921503612722	0	Junction
ENSG00000109586.11	chr4:173248441-173292107(+)	GALNT7	-0.124540604483107	0.6311838482750489	-2.21087065235033	0.0276445879333656	0.20617836309575602	-3.60946104785245	0	Junction
ENSG00000102054.17	chrX:16845104-16845827(-)	RBBP7	0.0410476607376574	4.03705652316798	2.21076588763653	0.027651908378381003	0.20622296161662304	-4.19536690066199	0	Junction
ENSG00000105576.15	chr19:12706796-12710620(-)	TNPO2	-0.0533732754286333	3.28569089928021	-2.21061103948464	0.0276627314825881	0.206289215034974	-4.10597025079329	0	Junction
ENSG00000118777.10	chr4:88131918-88132575(-)	ABCG2	-0.118853627261909	2.42172817732442	-2.21060041438284	0.0276634742580299	0.206289215034974	-3.97159448349446	0	Junction
ENSG00000160072.19	chr1:1485172-1485781(+)	ATAD3B	-0.197449498297557	-0.9358210900584351	-2.2104160201252996	0.0276763675699748	0.20636997062843698	-3.4563469871463504	0	Junction
ENSG00000115461.4	chr2:216679080-216694438(-)	IGFBP5	0.10628377814577099	2.27836534473241	2.21040716609374	0.0276769867971049	0.20636997062843698	-3.95779456150786	0	Junction
ENSG00000099622.13	chr19:1272052-1274306(+)	CIRBP	-0.15818942182738402	0.4191520773739821	-2.21035126664449	0.0276808965310371	0.206389118747844	-3.57388821625785	0	Junction
ENSG00000059122.16	chr16:2912155-2914175(+)	FLYWCH1	0.111645745720887	0.978142018623756	2.21023817695833	0.027688807741858997	0.20643227182598103	-3.68581915044353	0	Junction
ENSG00000108654.12	chr17:64503572-64503802(-)	DDX5	-0.0402520288786178	5.469926994310889	-2.21022797032649	0.027689521845064	0.20643227182598103	-4.3361124037340995	0	Junction
ENSG00000036257.12	chr2:224513639-224514611(-)	CUL3	0.0535857227240176	2.6212371219472	2.21021098571812	0.0276907102022251	0.20643227182598103	-4.010423079719399	0	Junction
ENSG00000143324.13	chr1:180811489-180824752(+)	XPR1	0.0776091469591168	1.44713710903525	2.21008361066972	0.0276996236226465	0.206487561283621	-3.78503711072046	0	Junction
ENSG00000228408.6	chr6:149218085-149218622(+)	RP1-111D6.3	0.342447005145671	-0.5272923797482539	2.21005052023016	0.0277019396239079	0.206487561283621	-3.4928026237655803	0	Junction
ENSG00000047932.13	chr6:117563385-117566853(-)	GOPC	0.0692001540644895	1.91425760138945	2.2100434028468903	0.0277024377917714	0.206487561283621	-3.88591609521104	0	Junction
ENSG00000065060.16	chr6:34821816-34821916(+)	UHRF1BP1	0.0969444555779839	0.7877571949342591	2.2100282828363396	0.0277034961142296	0.206487561283621	-3.6447932910455	0	Junction
ENSG00000100350.14	chr22:36501408-36504097(-)	FOXRED2	-0.0991474894813454	1.05324137569295	-2.20989231716185	0.0277130145803546	0.20654849885280502	-3.69160014432496	0	Junction
ENSG00000197603.13	chr5:37224334-37224531(-)	C5orf42	0.064642116098322	2.45841047884664	2.20983151842189	0.0277172717967588	0.20657021967715197	-3.98270897944683	0	Junction
ENSG00000125755.18	chr19:45844201-45847751(-)	SYMPK	-0.0599436096502061	2.34557716396752	-2.20973214745158	0.0277242311159507	0.206609454850183	-3.9614694638049	0	Junction
ENSG00000214530.8	chr11:72755754-72757766(-)	STARD10	0.11240317256942499	0.7431511396195741	2.20970329837785	0.0277262518073731	0.206609454850183	-3.6406070526553798	0	Junction
ENSG00000104412.7	chr8:108469912-108470061(+)	EMC2	-0.043697030971837005	3.9280305163466602	-2.20969665336532	0.0277267172656812	0.206609454850183	-4.18400660862736	0	Junction
ENSG00000008018.8	chr6:170546180-170549005(-)	PSMB1	0.44783297150863105	-2.30047246678211	2.2096796417589	0.0277279088959999	0.206609454850183	-3.55416435084548	0	Junction
ENSG00000135052.16	chr9:86027894-86033281(-)	GOLM1	0.0779632958420305	2.5667842233652203	2.20959398701441	0.0277339095198403	0.20663680306385698	-4.006905462716	0	Junction
ENSG00000086544.2	chr19:40718291-40725339(+)	ITPKC	0.20543457669971696	-0.710194608416372	2.20958890192512	0.0277342657959135	0.20663680306385698	-3.45946410584009	0	Junction
ENSG00000160613.12	chr11:117230469-117232026(-)	PCSK7	-0.10595850504438199	0.378736935132788	-2.2095478711902405	0.0277371406729321	0.20664413134392298	-3.5620076217965497	0	Junction
ENSG00000198898.12	chr7:116910312-116912068(+)	CAPZA2	0.0429364776464425	4.16902332489196	2.20952326096635	0.0277388651471846	0.20664413134392298	-4.21122663214082	0	Junction
ENSG00000163913.11	chr3:129495608-129499901(+)	IFT122	0.0833974435109441	1.7637094740103	2.20951734796388	0.0277392794937147	0.20664413134392298	-3.86017514374974	0	Junction
ENSG00000057252.12	chr1:179350432-179351316(+)	SOAT1	0.11503299662752198	0.449864173464565	2.2094941619343302	0.0277409042785248	0.20664622763409599	-3.5906596032723304	0	Junction
ENSG00000010292.12	chr12:6510811-6511109(+)	NCAPD2	-0.0904898602660932	1.04422798858419	-2.2094382164204105	0.0277448250570709	0.206665426100621	-3.6920445448523904	0	Junction
ENSG00000185518.11	chr15:91260410-91266581(+)	SV2B	0.0720373860288425	3.09927332167138	2.20938444900703	0.0277485936418672	0.20667768442447	-4.08452808076051	0	Junction
ENSG00000198900.5	chr20:41100244-41101208(+)	TOP1	-0.0538544012540818	2.99289115481263	-2.2093763989012403	0.0277491579159343	0.20667768442447	-4.06626691293674	0	Junction
ENSG00000123066.7	chr12:116003103-116005868(-)	MED13L	0.0618355591378791	2.08281733234658	2.2092533372725	0.0277577851866403	0.20670901104566297	-3.91630010357043	0	Junction
ENSG00000167969.12	chr16:2240146-2243045(-)	ECI1	-0.080752289958502	1.7435933903923797	-2.20924606193297	0.0277582952990914	0.20670901104566297	-3.8381168630353906	0	Junction
ENSG00000144674.16	chr3:37335167-37337142(+)	GOLGA4	0.0526561772003682	2.7838334265320404	2.20924004292071	0.0277587173299415	0.20670901104566297	-4.04042332100319	0	Junction
ENSG00000132932.16	chr13:25555069-25558972(+)	ATP8A2	0.0729070965124491	1.67433360269874	2.2092397325201203	0.0277587390942322	0.20670901104566297	-3.84595208872798	0	Junction
ENSG00000104290.10	chr8:28551752-28555737(+)	FZD3	0.0708127805667689	2.72124009772527	2.20913947152343	0.0277657698457757	0.206732467469085	-4.03207741395359	0	Junction
ENSG00000121879.3	chr3:179219736-179219948(+)	PIK3CA	0.0730878374312397	1.8004301980239499	2.20911907134538	0.0277672005866522	0.206732467469085	-3.85807093998001	0	Junction
ENSG00000112234.8	chr6:98899482-98905425(-)	FBXL4	0.06898595843581501	2.7769029465467407	2.20910848648493	0.0277679429676997	0.206732467469085	-4.0371117746127405	0	Junction
ENSG00000108641.14	chr17:19343858-19347268(-)	B9D1	-0.0749294041789025	2.1063467135296	-2.2091066816349	0.0277680695545936	0.206732467469085	-3.92348624521913	0	Junction
ENSG00000130749.9	chr19:47069344-47071777(-)	ZC3H4	-0.094094232397795	1.11327212246339	-2.20908532538335	0.0277695674574464	0.206732467469085	-3.7067696403687798	0	Junction
ENSG00000084636.17	chr1:31694171-31695102(-)	COL16A1	-0.160049663717135	0.10912245931287	-2.2090798328595898	0.0277699527080364	0.206732467469085	-3.52706298634878	0	Junction
ENSG00000053900.10	chr4:25409792-25413644(+)	ANAPC4	0.0862856309667417	1.29097011058458	2.20905119086602	0.0277719617583788	0.206737418577363	-3.7523532283991097	0	Junction
ENSG00000163923.9	chr3:187128063-187139212(-)	RPL39L	0.11424815085743201	0.0921431690575543	2.20903006867304	0.0277734434240244	0.20673844348901801	-3.53757301407861	0	Junction
ENSG00000141994.15	chr19:5790336-5791043(-)	DUS3L	-0.125519106334174	0.27748532459938396	-2.20897257070257	0.0277774771003884	0.20674954283092	-3.5630753704872102	0	Junction
ENSG00000127249.14	chr3:193441589-193442392(-)	ATP13A4	0.10436925667950801	1.7616570278793702	2.20894172461905	0.0277796412660931	0.20674954283092	-3.8514479596200903	0	Junction
	chr10:13006162-13007030(-)		0.153566829617451	-0.0812679504454001	2.20893765028957	0.0277799271325547	0.20674954283092	-3.5124667526052797	0	Junction
ENSG00000078902.15	chr11:1290410-1295644(-)	TOLLIP	0.0571550448939591	2.9416677251993706	2.20893218284728	0.0277803107477476	0.20674954283092	-4.06694750900503	0	Junction
ENSG00000100014.19	chr22:24328920-24330255(+)	SPECC1L	0.0751772992721986	1.62541001621136	2.2088906078719197	0.0277832279458768	0.206761250061659	-3.8179065855075898	0	Junction
ENSG00000150540.13	chr2:138002195-138005131(+)	HNMT	0.10538552156501599	1.1505480011434899	2.20860877837742	0.0278030101152208	0.206898458273612	-3.72743599403425	0	Junction
ENSG00000122779.17	chr7:138571004-138573506(+)	TRIM24	-0.0951369771884002	0.6737692673536091	-2.2084200487836703	0.0278162642341362	0.206987076519737	-3.62773599041966	0	Junction
ENSG00000136040.8	chr12:94237804-94240484(+)	PLXNC1	-0.11873245367493301	0.8833966048399341	-2.2083145231503303	0.0278236774816826	0.20703222505779698	-3.67100114761721	0	Junction
ENSG00000049759.17	chr18:58341798-58342905(+)	NEDD4L	0.0773404076769364	2.97368413880431	2.2081873796372102	0.0278326116716243	0.20708868580766196	-4.0726182916203495	0	Junction
ENSG00000058272.16	chr12:79797396-79798493(-)	PPP1R12A	0.0575876957777216	3.25152616542035	2.20814293348637	0.0278357354238022	0.207101910595713	-4.10967091358922	0	Junction
ENSG00000143126.7	chr1:109270134-109270425(+)	CELSR2	0.059451180426682	3.47932336316934	2.2080944899352004	0.0278391404658219	0.20711722684054198	-4.14026621045595	0	Junction
ENSG00000014123.9	chr6:96534322-96536243(+)	UFL1	-0.0615867056043207	2.51568637623103	-2.20801387281586	0.027844807750564998	0.207149371389982	-3.99453379364302	0	Junction
ENSG00000144579.7	chr2:218401713-218402113(+)	CTDSP1	-0.0934022975491244	1.1413600894647802	-2.20797301885544	0.0278476801152039	0.207160721236156	-3.71935633988719	0	Junction
ENSG00000171962.17	chr17:17994419-17994998(+)	DRC3	0.32269612599758	-1.37040268100875	2.20794090532822	0.0278499381365678	0.207167500065648	-3.4689424168033796	0	Junction
ENSG00000178104.19	chr1:148966657-148966838(+)	PDE4DIP	0.0596813928943366	3.76434268001412	2.20791683473518	0.0278516307332749	0.20716867471301398	-4.17206679244406	0	Junction
ENSG00000103024.7	chr16:1770994-1771069(-)	NME3	-0.144515949886058	0.859041868123645	-2.20789972276379	0.0278528340675615	0.20716867471301398	-3.6556788277453705	0	Junction
ENSG00000135905.18	chr2:224886532-224896294(-)	DOCK10	-0.0712814207623611	2.3332707820499903	-2.20788120383544	0.0278541363914485	0.20716867471301398	-3.9602020777259797	0	Junction
ENSG00000064989.12	chr2:187383306-187385544(-)	CALCRL	-0.151954042495478	0.0364214030400845	-2.20784635490272	0.0278565872484017	0.20717012846721697	-3.51416825378407	0	Junction
ENSG00000144867.11	chr3:133807824-133811116(+)	SRPRB	0.0719609408513759	1.7798809678020502	2.2078175834880898	0.0278586108261232	0.20717012846721697	-3.86265969421911	0	Junction
ENSG00000106105.13	chr7:30616059-30617113(+)	GARS	0.0563380819428628	2.67173660934952	2.2078148523950802	0.0278588029184928	0.20717012846721697	-4.024406441882561	0	Junction
ENSG00000110756.17	chr11:18311452-18311913(-)	HPS5	-0.106438800276802	0.423498490909449	-2.20780182792394	0.0278597190149381	0.20717012846721697	-3.5720697403148103	0	Junction
ENSG00000156475.18	chr5:146600461-146638250(-)	PPP2R2B	0.041046405107046	4.75042030064834	2.2077380619575098	0.0278642044697701	0.20719346703545197	-4.27447208598743	0	Junction
ENSG00000119403.13	chr9:120866966-120868807(-)	PHF19	-0.18427146929479998	-0.8512996169845609	-2.20767882159809	0.0278683721423984	0.207203816705235	-3.46011567555614	0	Junction
ENSG00000196391.10	chr15:90358958-90360042(+)	ZNF774	-0.12281270650189699	0.40446089399267504	-2.20766271636499	0.027869505269642002	0.207203816705235	-3.57338970047152	0	Junction
ENSG00000143799.12	chr1:226367609-226368198(-)	PARP1	-0.04816622328754001	4.02707670088169	-2.20766083892309	0.0278696373647412	0.207203816705235	-4.1997334430484905	0	Junction
ENSG00000116863.10	chr1:36091826-36091909(+)	ADPRHL2	-0.0812783333202493	1.34126881691049	-2.2076137133169103	0.0278729532569348	0.20721845414663398	-3.76100154045216	0	Junction
ENSG00000135829.16	chr1:182883636-182884612(+)	DHX9	-0.0460442721756258	3.28191460129525	-2.2075248615789302	0.0278792060477997	0.207250016324803	-4.11198903477138	0	Junction
ENSG00000169813.16	chr10:43396591-43409130(-)	HNRNPF	-0.0851540926620729	1.7589880552166497	-2.2075150967369903	0.027879893306089	0.207250016324803	-3.8504116758742404	0	Junction
ENSG00000050165.17	chr11:11998780-12002299(-)	DKK3	0.0533023564657793	6.8030602511687	2.20743932389976	0.0278852267644056	0.20726822950243398	-4.47993658609555	0	Junction
ENSG00000170160.17	chr17:16709636-16711678(+)	CCDC144A	0.18821382661416397	0.5293492101607941	2.2074159099211	0.0278868749937279	0.20726822950243398	-3.61562853196993	0	Junction
ENSG00000006747.14	chr7:12644706-12649466(+)	SCIN	0.149488577267479	0.628725192411724	2.2074104413869597	0.0278872599638721	0.20726822950243398	-3.64456859305613	0	Junction
ENSG00000185722.16	chr17:4209948-4216982(-)	ANKFY1	0.0543170479430255	2.9711033054650495	2.2074012080987	0.0278879099730541	0.20726822950243398	-4.07335830265094	0	Junction
ENSG00000186532.11	chr17:1781440-1783034(-)	SMYD4	0.14242002065810097	-0.42552955035909495	2.2073684026770897	0.0278902195299585	0.20726822950243398	-3.4792878698137004	0	Junction
ENSG00000112796.9	chr6:46168298-46170807(-)	ENPP5	0.10812597708246699	0.7379067409915631	2.20736544206885	0.0278904279699065	0.20726822950243398	-3.65661112010327	0	Junction
ENSG00000109046.14	chr17:27306883-27307743(+)	WSB1	-0.0749972629191633	3.68158614451113	-2.20732333932483	0.027893392335716003	0.20728024521939603	-4.15862258694686	0	Junction
ENSG00000127241.16	chr3:187250330-187251633(-)	MASP1	0.18297672298245002	0.15907003677685502	2.2071594310459	0.0279049353711019	0.207346740677895	-3.55825652632714	0	Junction
ENSG00000140386.12	chr15:76376312-76381377(-)	SCAPER	0.0813760984061691	1.2271670541858701	2.2071579966008597	0.0279050364083458	0.207346740677895	-3.7414130226845597	0	Junction
ENSG00000163873.9	chr1:36817278-36819735(-)	GRIK3	-0.115972398233487	0.491928903876364	-2.2070757395197402	0.0279108308364364	0.207379778457945	-3.5984127180928396	0	Junction
ENSG00000140455.16	chr15:63556749-63558105(+)	USP3	0.072337597750839	1.7049856511493897	2.20703865958933	0.027913443195122997	0.20738190792407699	-3.8367505980664802	0	Junction
ENSG00000142156.14	chr21:45998960-45999152(+)	COL6A1	0.101452025795544	1.71869465238915	2.20702433529084	0.0279144524285921	0.20738190792407699	-3.84939727655823	0	Junction
ENSG00000167178.15	chr15:74131317-74132746(+)	ISLR2	-0.11982654590945299	1.17700332966166	-2.20701426528439	0.0279151619403604	0.20738190792407699	-3.75584792971056	0	Junction
ENSG00000118322.12	chr5:160688095-160716908(-)	ATP10B	-0.126441862458216	0.67093353660324	-2.2069291848358	0.027921157155386	0.207413895586963	-3.62783245654326	0	Junction
ENSG00000048707.13	chr1:12378592-12379487(+)	VPS13D	0.0584526987053748	2.51326062777281	2.20691322834857	0.0279222816573309	0.207413895586963	-4.00213132512238	0	Junction
ENSG00000153721.18	chr6:154422984-154428127(-)	CNKSR3	-0.107386119975095	0.830579387973029	-2.206895758617	0.0279235128471342	0.207413895586963	-3.64662360627127	0	Junction
ENSG00000153558.13	chr3:33378742-33383988(+)	FBXL2	-0.0853262208427646	1.29216619861352	-2.20686700744023	0.0279255392058495	0.20741893135392603	-3.77154765270856	0	Junction
ENSG00000204130.12	chr10:68394137-68394327(-)	RUFY2	-0.0528227596976795	3.0632265647695	-2.20682670016132	0.0279283802431952	0.207430017425982	-4.08031838207543	0	Junction
ENSG00000130175.9	chr19:11449176-11449265(+)	PRKCSH	-0.060002305830414	3.23209447212818	-2.20671983465602	0.0279359138130074	0.207469603982498	-4.10684006912219	0	Junction
ENSG00000143924.18	chr2:42317525-42325466(+)	EML4	-0.10485269474065499	0.728909149690941	-2.20670582041369	0.0279369018887392	0.207469603982498	-3.6352227602090497	0	Junction
ENSG00000158941.16	chr8:22605832-22606084(+)	CCAR2	-0.0580611738311151	2.79360838311316	-2.20669370103464	0.0279377563913114	0.207469603982498	-4.04613569360679	0	Junction
ENSG00000167460.14	chr19:16088098-16089044(+)	TPM4	-0.0709631976376317	3.69085832276001	-2.20661136202142	0.0279435624773512	0.20750270326230102	-4.16346027106934	0	Junction
ENSG00000115839.17	chr2:135134034-135135264(+)	RAB3GAP1	0.0488109664527826	3.01391059744118	2.20658792203566	0.0279452155248168	0.207504961291029	-4.07947577274846	0	Junction
ENSG00000072195.14	chr2:219468737-219468858(+)	SPEG	-0.0928356718882135	1.33262871333516	-2.2064970807974302	0.0279516226798028	0.207533113532888	-3.7603463774947596	0	Junction
ENSG00000176658.16	chr17:32638836-32653842(-)	MYO1D	-0.10734161643521302	1.79949469973649	-2.20649591150881	0.0279517051595929	0.207533113532888	-3.85691126538329	0	Junction
ENSG00000164270.17	chr5:148510025-148523192(-)	HTR4	-0.10774821277334401	1.2033721501865802	-2.2063912004983597	0.0279590921645475	0.207577940644409	-3.75707207992682	0	Junction
ENSG00000134982.16	chr5:112828007-112828855(+)	APC	0.0497718262538541	4.48629664625639	2.20633461486044	0.0279630847916656	0.20759756361380105	-4.25054930143326	0	Junction
ENSG00000184939.15	chr16:68558569-68563043(+)	ZFP90	-0.0747660484397176	1.38746084922923	-2.20625974907694	0.0279683680062471	0.207626765530667	-3.7742898511790095	0	Junction
ENSG00000143845.14	chr1:204134589-204137103(-)	ETNK2	-0.12726232313212898	0.965829160299428	-2.2062200454502996	0.0279711702079108	0.207637547400438	-3.69280542768292	0	Junction
ENSG00000138688.15	chr4:122347780-122348566(+)	KIAA1109	0.0555755024579359	3.09619831070531	2.2061970886925	0.0279727905603069	0.20763921552933	-4.0940984441005	0	Junction
ENSG00000157423.17	chr16:71152784-71162530(-)	HYDIN	0.18261126101067898	0.836228839328999	2.2061786141394903	0.0279740946051022	0.20763921552933	-3.66301169327578	0	Junction
ENSG00000113805.8	chr3:74334911-74336530(-)	CNTN3	0.16053627317387198	0.0266410895229934	2.20598090174353	0.0279880536270198	0.20771571460273	-3.5256590228347404	0	Junction
ENSG00000109670.13	chr4:152324395-152326005(-)	FBXW7	0.09013813911347	1.33658464461582	2.20597388910631	0.0279885488485714	0.20771571460273	-3.7939872425119	0	Junction
ENSG00000154358.20	chr1:228375825-228376007(+)	OBSCN	-0.12538390675076702	0.7261411515804671	-2.20595334382217	0.027989999768291	0.20771571460273	-3.6377315177479304	0	Junction
ENSG00000157077.14	chr1:52268633-52274463(+)	ZFYVE9	0.0637473343065053	2.08508908169968	2.2059481927617	0.0279903635493347	0.20771571460273	-3.9240038298464306	0	Junction
ENSG00000124126.13	chr20:48632640-48634675(-)	PREX1	-0.0809176859147173	3.2286770190492304	-2.20593702023894	0.0279911525954818	0.20771571460273	-4.10598835294591	0	Junction
ENSG00000075223.13	chr7:80761658-80765154(-)	SEMA3C	-0.183059566901781	-0.342504535853581	-2.2058558868027003	0.0279968831255284	0.207748217403975	-3.49427141230912	0	Junction
ENSG00000143776.18	chr1:227048011-227059372(-)	CDC42BPA	-0.143909085649938	-0.33077573928963394	-2.20579179817206	0.0280014104828498	0.207771789471052	-3.48209667817723	0	Junction
ENSG00000181061.13	chr3:42785321-42786027(-)	HIGD1A	0.0430372536388101	5.74436016690041	2.20575199279225	0.0280042227385901	0.207772375085374	-4.37356574339984	0	Junction
ENSG00000134278.15	chr18:12454484-12459754(-)	SPIRE1	-0.17350938575207997	-0.7301484256176228	-2.2057365114409397	0.0280053165642776	0.207772375085374	-3.46375188403965	0	Junction
ENSG00000071246.10	chr14:76763131-76769962(+)	VASH1	-0.0894590442523832	1.60610081667045	-2.20570834031207	0.0280073070735244	0.207772375085374	-3.81312962946763	0	Junction
ENSG00000177511.5	chr18:57354525-57356912(+)	ST8SIA3	0.0772547630382835	3.94857630663988	2.2056758230508	0.0280096048230372	0.207772375085374	-4.19777283237312	0	Junction
ENSG00000145808.8	chr5:129688650-129694719(+)	ADAMTS19	0.182983786483714	-0.8488905458941379	2.20567145661503	0.0280099133785323	0.207772375085374	-3.4655760298957503	0	Junction
ENSG00000103253.17	chr16:727615-727964(+)	HAGHL	-0.0994265434744165	1.56660904479251	-2.2056678746580602	0.0280101665007939	0.207772375085374	-3.81209381906206	0	Junction
ENSG00000118965.14	chr2:19935604-19936218(-)	WDR35	0.07868333630586	1.2700686682006201	2.2056520876035495	0.0280112821310113	0.207772375085374	-3.7560787268550597	0	Junction
ENSG00000164989.15	chr9:15777827-15778967(+)	CCDC171	0.113222204171274	0.289317375893076	2.20562558241823	0.028013155270227994	0.207772375085374	-3.55744340581106	0	Junction
ENSG00000148356.13	chr9:127481228-127482949(+)	LRSAM1	0.103640015630316	0.5232732833008851	2.2056186421498998	0.0280136457615515	0.207772375085374	-3.60076170532068	0	Junction
ENSG00000132017.10	chr19:13956523-13959044(+)	DCAF15	-0.214680312589477	-1.25400084298118	-2.20558196064394	0.0280162382862709	0.207781584995209	-3.4790494998702597	0	Junction
ENSG00000144218.18	chr2:99601622-99649625(-)	AFF3	0.116407686590345	0.97542457883341	2.20554098203848	0.028019134760983	0.207792562431315	-3.6953832662129504	0	Junction
ENSG00000157764.12	chr7:140808317-140808891(-)	BRAF	-0.0896120045841294	1.30004669228426	-2.20551756686815	0.0280207899226339	0.207792562431315	-3.7470507895523304	0	Junction
ENSG00000235903.7	chr13:46097400-46098397(+)	CPB2-AS1	-0.17538982650944798	-0.248627421671387	-2.20549657424335	0.0280222739123472	0.207792562431315	-3.4879175856893396	0	Junction
ENSG00000171735.18	chr1:7737571-7737958(+)	CAMTA1	0.0658039669228996	2.73023682131159	2.20548458069436	0.0280231217788892	0.207792562431315	-4.043957981764	0	Junction
ENSG00000149483.11	chr11:61364519-61366044(+)	TMEM138	0.0980855496495769	0.9082999353321491	2.20545059281013	0.028025524623647997	0.207800362731739	-3.6766578286328198	0	Junction
ENSG00000072133.10	chrX:84156192-84160287(-)	RPS6KA6	-0.147731759502388	-0.25840160194299805	-2.2053757310770497	0.0280308177597515	0.20782959183948396	-3.49942405354886	0	Junction
ENSG00000108819.10	chr17:50145246-50149142(-)	PPP1R9B	-0.0658548462349271	4.45566883224606	-2.2053442140457795	0.0280330464459057	0.20783609839702397	-4.24680837764781	0	Junction
ENSG00000164199.15	chr5:91150222-91153220(+)	ADGRV1	0.09860185930196098	2.71309820341465	2.20529210871175	0.0280367313436195	0.207838650180623	-4.03840327463605	0	Junction
ENSG00000138378.17	chr2:191064959-191066429(-)	STAT4	0.13758655730959102	-0.036806514559816	2.2052902002893395	0.0280368663155198	0.207838650180623	-3.5535771353407	0	Junction
ENSG00000109606.12	chr4:24528042-24529600(-)	DHX15	-0.0484172191567565	3.25787752185333	-2.2052820316577004	0.0280374440428936	0.207838650180623	-4.11252681650355	0	Junction
ENSG00000121753.12	chr1:31728278-31728597(-)	ADGRB2	0.0834781555200027	1.76935061031751	2.2052607517492597	0.0280389491151416	0.207839791231527	-3.86434734042754	0	Junction
ENSG00000001497.16	chrX:65522494-65523559(-)	LAS1L	-0.136432130949727	-0.0774381790280041	-2.2051622185274304	0.0280459190235398	0.207881438529177	-3.50210162157818	0	Junction
ENSG00000115234.10	chr2:27376184-27376312(+)	SNX17	-0.0451996556931967	3.23317058607055	-2.20513332773001	0.0280479629455234	0.207886571267955	-4.11028539272386	0	Junction
ENSG00000090539.15	chr3:184383419-184383522(+)	CHRD	-0.175776156401284	-0.5961227063705129	-2.20511258246942	0.0280494306790261	0.20788743311015098	-3.46760824878711	0	Junction
ENSG00000273749.4	chr15:22939321-22939410(-)	CYFIP1	0.0755829100533289	2.19830158949298	2.20505148226557	0.0280537539232121	0.20790627050852803	-3.9503538837116	0	Junction
ENSG00000197043.13	chr5:151136336-151137230(-)	ANXA6	0.0468763384612629	4.849566296933371	2.20502347741116	0.0280557356448891	0.20790627050852803	-4.293135112805779	0	Junction
ENSG00000169282.17	chr3:156523948-156531408(+)	KCNAB1	0.0741837086869015	5.17401266374954	2.2050193593347998	0.0280560270646256	0.20790627050852803	-4.32701026874529	0	Junction
ENSG00000135094.10	chr12:113398607-113398706(-)	SDS	0.13772017559185198	2.14338494958105	2.20487690028179	0.0280661099328785	0.207963138334538	-3.9399378707756205	0	Junction
ENSG00000205268.10	chr8:65723622-65724254(-)	PDE7A	0.115836943700206	0.11924558970344301	2.20485565306093	0.0280676140226526	0.207963138334538	-3.54350431624358	0	Junction
ENSG00000131069.19	chr20:34921140-34921329(+)	ACSS2	-0.0777041205716089	1.63342495579435	-2.2048536338822795	0.0280677569638442	0.207963138334538	-3.83306573157166	0	Junction
ENSG00000180747.15	chr16:21454242-21455342(-)	SMG1P3	-0.215855144534177	1.69847557313452	-2.2048129761345803	0.028070635331035	0.20797444753860198	-3.8379837797292202	0	Junction
ENSG00000198612.10	chr2:237089995-237094089(+)	COPS8	0.0416864160441318	3.71268700668702	2.20479045946072	0.0280722295099342	0.20797624160119602	-4.1705213670926495	0	Junction
ENSG00000278540.4	chr17:37263895-37270750(-)	ACACA	0.0682355208748361	2.10019498350508	2.20475124829628	0.0280750058445823	0.207986793201834	-3.92999882764521	0	Junction
ENSG00000035141.7	chr2:70300981-70301924(-)	FAM136A	0.077437086805675	1.64633160949272	2.20459465125164	0.02808609602041	0.20805893187284197	-3.8448824048725294	0	Junction
ENSG00000048707.13	chr1:12283737-12288222(+)	VPS13D	0.0488666591570101	2.8560279811771	2.20455264094443	0.0280890718279747	0.208060305342976	-4.06275120030268	0	Junction
ENSG00000276550.4	chr15:22546821-22546937(+)	HERC2P2	-0.152105022472206	1.83466719090011	-2.2044990596967997	0.0280928676610527	0.208060305342976	-3.86258147519621	0	Junction
ENSG00000102053.12	chrX:65497272-65498998(+)	ZC3H12B	0.101189274501768	0.6762949745850539	2.2044988853243597	0.0280928800147681	0.208060305342976	-3.64202295225498	0	Junction
ENSG00000112118.17	chr6:52266145-52266610(-)	MCM3	-0.0804593894428137	1.51770356991465	-2.20449322405405	0.0280932810997625	0.208060305342976	-3.8106060864698397	0	Junction
ENSG00000182670.13	chr21:37088347-37088798(+)	TTC3	0.0700250386023139	2.6549890806526	2.20448755656198	0.0280936826305139	0.208060305342976	-4.02612682033706	0	Junction
ENSG00000213619.9	chr11:47582469-47584313(+)	NDUFS3	0.0543000833267098	4.78916428930028	2.20447747510431	0.0280943968943862	0.208060305342976	-4.2857970609443905	0	Junction
ENSG00000135298.13	chr6:69325023-69327819(+)	ADGRB3	0.0644494867594676	2.3326384319202402	2.2044428432423198	0.0280968506560846	0.208065567685283	-3.9787339067780296	0	Junction
ENSG00000196313.11	chr7:72930112-72938589(+)	POM121	-0.0732552262428666	2.07161519066802	-2.20442561678759	0.0280980712663584	0.208065567685283	-3.91956230614233	0	Junction
ENSG00000163512.13	chr3:28331951-28332368(-)	AZI2	0.161813958983073	-0.8082567937681191	2.20439351046987	0.0281003463375401	0.208065567685283	-3.4670705221268703	0	Junction
ENSG00000183569.17	chr22:42554043-42554937(+)	SERHL2	-0.238070153334672	-1.44417071056695	-2.20439108918577	0.0281005179175151	0.208065567685283	-3.4978786507937096	0	Junction
ENSG00000083097.14	chr6:83125734-83128886(+)	DOPEY1	0.0729814523030224	1.91972100480845	2.2042316070405	0.028111821331558	0.20813478003770103	-3.8960190648729	0	Junction
ENSG00000180667.10	chr1:207049724-207050687(-)	YOD1	0.0906750027311959	0.959757846636279	2.20422102345581	0.0281125715900752	0.20813478003770103	-3.6922467556258702	0	Junction
ENSG00000064042.17	chr4:41638968-41644499(+)	LIMCH1	-0.0581864174096258	3.2977306211487205	-2.20419385028833	0.0281144979449644	0.208139024274913	-4.11939862536826	0	Junction
ENSG00000166123.13	chr16:46906976-46909683(+)	GPT2	-0.0643500663414514	2.89884086851229	-2.20416393303912	0.0281166189648608	0.20813999722403698	-4.06750580199154	0	Junction
ENSG00000088766.11	chr20:6031371-6032011(+)	CRLS1	0.0682587572322031	1.8795157847142199	2.20415382583544	0.0281173355586899	0.20813999722403698	-3.88761537880332	0	Junction
ENSG00000138413.13	chr2:208237170-208239070(-)	IDH1	-0.106019091753285	0.8441265325817651	-2.20413177676198	0.0281188988777623	0.208141553335825	-3.6683644215775497	0	Junction
ENSG00000197776.7	chr14:49734662-49740097(+)	KLHDC1	-0.0751186007020921	1.9936295068238499	-2.20408412340917	0.0281222778433442	0.20815654841942102	-3.89826189371338	0	Junction
ENSG00000091039.16	chr12:76487619-76558569(-)	OSBPL8	0.152386733645401	-0.6549941394497719	2.2040629812786	0.0281237770850332	0.208157629317482	-3.4982850973833703	0	Junction
ENSG00000141338.13	chr17:68876555-68876627(-)	ABCA8	-0.12566153905478	2.14084863452476	-2.20397590207865	0.028129952819315	0.208193321421821	-3.9315522937211096	0	Junction
ENSG00000177303.9	chr17:75503963-75504214(-)	CASKIN2	-0.0929212468829555	1.12821678735183	-2.20392101717544	0.028133845908292005	0.20821211675934698	-3.71665604106722	0	Junction
ENSG00000156787.16	chr8:123134207-123140760(+)	TBC1D31	0.11685592082409499	0.6249455462451451	2.2038546711119102	0.0281385525812158	0.208236931146229	-3.6211775894703	0	Junction
ENSG00000074657.13	chr18:58931756-58932386(+)	ZNF532	-0.18660746843731102	-0.867864150260956	-2.20381193766064	0.0281415845065505	0.20823986100520603	-3.46680118504781	0	Junction
ENSG00000168758.10	chr2:96865116-96865203(-)	SEMA4C	-0.0829338575392849	1.95921339144099	-2.2037946791641603	0.0281428090717423	0.20823986100520603	-3.8960858774618297	0	Junction
ENSG00000275395.4	chr19:39863893-39866736(-)	FCGBP	0.277386844764141	-0.387856801144021	2.20379185135198	0.0281430097216788	0.20823986100520603	-3.5159352601752203	0	Junction
ENSG00000140323.5	chr15:40365275-40365627(+)	DISP2	-0.12136775265842999	0.492496578386406	-2.2037192984310896	0.0281481582022418	0.208263969574758	-3.5991635098062904	0	Junction
ENSG00000167110.16	chr9:128268525-128273849(-)	GOLGA2	0.17834186586148199	-0.8866867634114171	2.20370091328766	0.0281494629731823	0.208263969574758	-3.46691342792491	0	Junction
ENSG00000070961.15	chr12:89598744-89599116(-)	ATP2B1	0.0723187890122025	5.687111034158879	2.20368870188313	0.0281503296304135	0.208263969574758	-4.38162095129762	0	Junction
ENSG00000213563.6	chr8:144528073-144528760(-)	C8orf82	-0.166788677121064	0.167513901027221	-2.20362317122783	0.0281549808097327	0.20828539019466602	-3.5465424367489797	0	Junction
ENSG00000119698.11	chr14:94258825-94259294(+)	PPP4R4	0.0923384880906171	2.10343687817054	2.2036097560211	0.0281559330648976	0.20828539019466602	-3.9458468868068097	0	Junction
ENSG00000107863.17	chr10:24635104-24666984(-)	ARHGAP21	-0.0484427896311577	4.4951739245254805	-2.2035392782430403	0.0281609362654189	0.20831238379553102	-4.2551427613690604	0	Junction
ENSG00000166135.13	chr10:100536136-100536410(+)	HIF1AN	0.080173886498727	1.31699262289998	2.20350908840618	0.0281630796699958	0.208318221303958	-3.77328356910877	0	Junction
ENSG00000070961.15	chr12:89630646-89634777(-)	ATP2B1	0.0582002529714277	5.51880219538555	2.20345031082052	0.028167253139751	0.20833907362707102	-4.3648664436137405	0	Junction
ENSG00000153563.15	chr2:86785972-86788529(-)	CD8A	0.15937454457789701	-0.626874456823155	2.20331160498978	0.0281771039914693	0.20840191467870803	-3.47817100068671	0	Junction
ENSG00000168758.10	chr2:96865765-96865866(-)	SEMA4C	-0.0778838756508718	2.17883730459794	-2.2032905833131604	0.0281785972055056	0.20840293836900398	-3.94273267838666	0	Junction
ENSG00000154144.12	chr11:124625904-124626812(+)	TBRG1	0.0773220748274321	2.3318186459668904	2.2032058048498704	0.028184619893441	0.208437459380219	-3.97882076481048	0	Junction
ENSG00000180953.11	chr15:79899126-79907628(-)	ST20	-0.22446082251546598	-1.14117352282745	-2.20316902901908	0.0281872328060216	0.20844676152042002	-3.47496003089479	0	Junction
ENSG00000145569.5	chr5:14602333-14607329(+)	FAM105A	0.160247636777218	-0.672323779211548	2.2030837712182403	0.0281932911552847	0.208481540811541	-3.4825602349959097	0	Junction
ENSG00000122735.15	chr9:34483481-34485141(+)	DNAI1	0.22983829498071998	-1.0716137583080099	2.20303629158428	0.0281966655074229	0.20849647030136603	-3.46950307099171	0	Junction
ENSG00000104412.7	chr8:108479111-108486511(+)	EMC2	-0.0463590558253332	3.50927500483873	-2.20298800332965	0.0282000976861868	0.208510617270564	-4.148490097480259	0	Junction
ENSG00000066084.12	chr12:50727813-50728547(+)	DIP2B	-0.0744367439818241	2.8971207008890802	-2.20297123336823	0.028201289727378998	0.208510617270564	-4.06375559508821	0	Junction
ENSG00000198276.14	chr20:63940056-63940149(-)	UCKL1	-0.105437148649319	0.782265573274052	-2.2028907148402403	0.0282070137467715	0.208542915005149	-3.6505367234031803	0	Junction
ENSG00000126067.11	chr1:35636433-35641341(-)	PSMB2	-0.0506368159263608	3.0414748097518802	-2.2028276047359396	0.0282115009132166	0.208564480312735	-4.08817026965806	0	Junction
ENSG00000105707.13	chr19:35066033-35066248(+)	HPN	-0.22830059516469697	-1.3785136537082099	-2.2027731448791803	0.0282153735382344	0.208564480312735	-3.48643294558494	0	Junction
ENSG00000161970.12	chr17:8377693-8379795(-)	RPL26	0.0357884939851029	6.86154192844075	2.2027144862642003	0.0282195452502291	0.208564480312735	-4.486504819463481	0	Junction
ENSG00000152527.13	chr2:43720750-43726271(+)	PLEKHH2	0.196311181883015	-0.898058378285159	2.2026938065365402	0.0282210160884077	0.208564480312735	-3.46871504984694	0	Junction
ENSG00000213079.9	chr6:154810209-154815715(+)	SCAF8	-0.0492520408668264	3.39649349983739	-2.20269165308724	0.0282211692555262	0.208564480312735	-4.13741518689785	0	Junction
ENSG00000215158.9	chr5:34182868-34218294(-)	RP11-1023L17.1	0.11206241595665499	0.53310657967551	2.20267929355241	0.0282220483587804	0.208564480312735	-3.61541133096834	0	Junction
ENSG00000151490.13	chr12:15595058-15596089(+)	PTPRO	0.11461383343227399	1.03198075167356	2.20267920190149	0.0282220548777731	0.208564480312735	-3.75527172658875	0	Junction
ENSG00000107331.16	chr9:137023841-137024142(-)	ABCA2	-0.271847596300548	0.682808210375138	-2.2026686760525895	0.0282228035742962	0.208564480312735	-3.6541480337516403	0	Junction
ENSG00000054523.17	chr1:10282534-10291081(+)	KIF1B	-0.0353815990255767	5.293533528672031	-2.20265931931441	0.028223469127189	0.208564480312735	-4.33596576791805	0	Junction
ENSG00000040487.12	chr1:19325583-19326244(+)	PQLC2	-0.14328239199428697	-0.39574441837946006	-2.20265903748745	0.0282234891739958	0.208564480312735	-3.4816194299334104	0	Junction
ENSG00000272162.1	chr6:10907685-10910147(+)	RP11-637O19.3	-0.20630838780515998	-1.06373478502348	-2.20262021058694	0.028226251111848996	0.20857487040784803	-3.47479670477759	0	Junction
ENSG00000039523.18	chr16:67546033-67546140(+)	FAM65A	-0.0670033561131884	2.59532113159808	-2.20258785519786	0.0282285528796393	0.20858185929054301	-4.02062217721201	0	Junction
ENSG00000176444.18	chr1:155265955-155266728(-)	CLK2	-0.0874723518794591	0.9150080738144121	-2.2025406682491897	0.0282319100581667	0.208588114559494	-3.6807812032954	0	Junction
ENSG00000136111.12	chr13:75337041-75341124(-)	TBC1D4	-0.0851878847632455	1.4498014618952	-2.20253122069948	0.0282325822582182	0.208588114559494	-3.7946770511406402	0	Junction
ENSG00000064989.12	chr2:187379032-187380466(-)	CALCRL	-0.13215575330849602	0.612134757959205	-2.20250443427611	0.0282344882070597	0.208588114559494	-3.61917552535192	0	Junction
ENSG00000090266.12	chr7:140703011-140704859(+)	NDUFB2	0.0453811343281136	5.63332775067398	2.2024997225150003	0.0282348234770536	0.208588114559494	-4.37110480479697	0	Junction
ENSG00000039123.15	chr5:55414239-55415969(+)	SKIV2L2	0.0652294074534244	2.13448682792336	2.2024573994636403	0.0282378351697998	0.208593688894692	-3.94067681480285	0	Junction
ENSG00000162804.13	chr2:241037354-241040074(+)	SNED1	-0.144046712799613	0.14128185090009301	-2.20244459349554	0.0282387464925398	0.208593688894692	-3.53997775740236	0	Junction
ENSG00000138650.8	chr4:133154366-133154916(+)	PCDH10	-0.0477376401635628	4.421666922212941	-2.2024319515977098	0.0282396461643554	0.208593688894692	-4.25373875881195	0	Junction
ENSG00000102181.20	chrX:150795487-150831230(-)	CD99L2	0.11630543255149602	0.667958917081401	2.20237051247479	0.028244018886869	0.20861597067476298	-3.6490456968157594	0	Junction
ENSG00000157734.13	chr15:64152327-64152637(+)	SNX22	-0.16031693130896202	0.191650233006451	-2.20231015799796	0.0282483149836853	0.20863768436958702	-3.5631841770045	0	Junction
ENSG00000080493.14	chr4:71534389-71546349(+)	SLC4A4	0.0801992884503248	3.36546821188675	2.2021762622138996	0.0282578478484452	0.20869807208023197	-4.1358326236433	0	Junction
ENSG00000162373.12	chr1:48761471-48776605(-)	BEND5	0.184055085397083	-1.21331142300934	2.20215069834981	0.0282596682135971	0.208701496133111	-3.47870808678475	0	Junction
ENSG00000073464.11	chrX:10185177-10187514(+)	CLCN4	-0.0596426430033118	3.29793227785386	-2.20210734233921	0.028262755763256	0.208703038065976	-4.12406653851437	0	Junction
ENSG00000010327.10	chr3:52506251-52506691(+)	STAB1	0.205724014597346	-0.476865090018427	2.20210650534691	0.0282628153715954	0.208703038065976	-3.48972284353655	0	Junction
ENSG00000049246.14	chr1:7819421-7820114(+)	PER3	-0.0930231772266524	1.96359462653218	-2.2020906120342403	0.0282639472711875	0.208703038065976	-3.89960079456585	0	Junction
ENSG00000127603.23	chr1:39448153-39448593(+)	MACF1	0.0392388319496141	4.2921239934832	2.2020594957630197	0.0282661634422354	0.20870938374222897	-4.24105960484816	0	Junction
ENSG00000187555.14	chr16:8902188-8902380(-)	USP7	0.051367665159212005	2.80113739784062	2.2020164750874702	0.0282692277194165	0.20871352139023103	-4.05891580179052	0	Junction
ENSG00000147535.16	chr8:38266312-38267266(-)	PLPP5	-0.13464557419915898	-0.0568667079945627	-2.20201353051836	0.0282694374657271	0.20871352139023103	-3.51448423642777	0	Junction
ENSG00000130475.14	chr19:17754362-17754591(+)	FCHO1	-0.11896600643370599	0.9376830323294599	-2.20197969860681	0.0282718474628443	0.20872129660069197	-3.6956446669923504	0	Junction
ENSG00000206077.10	chr5:755100-765842(-)	ZDHHC11B	-0.186777381656659	-0.0200485509246113	-2.20187947249614	0.0282789880564766	0.20876207575518999	-3.5256273222482597	0	Junction
ENSG00000128917.6	chr15:40932448-40934547(+)	DLL4	-0.196273600145114	-0.8292951964117509	-2.2018640721984704	0.0282800853865539	0.20876207575518999	-3.4700830896266	0	Junction
ENSG00000112541.13	chr6:165339359-165343390(-)	PDE10A	0.0847570933331051	5.634513306650421	2.20181558450278	0.0282835405607854	0.208775980892763	-4.37694760405895	0	Junction
ENSG00000054356.13	chr2:219300260-219300942(-)	PTPRN	0.0827957291069576	3.90572321773246	2.20179896768441	0.0282847247390721	0.208775980892763	-4.20280041366234	0	Junction
ENSG00000136040.8	chr12:94244026-94247902(+)	PLXNC1	-0.140027386579102	0.0948536802811893	-2.20178050170188	0.0282860407462121	0.208775980892763	-3.5443811752460803	0	Junction
ENSG00000145920.14	chr5:175879084-175879847(+)	CPLX2	0.0823758471529418	5.19881452087989	2.20175383887022	0.0282879410080862	0.20877998875198497	-4.33370263013124	0	Junction
ENSG00000134107.4	chr3:4980032-4980300(+)	BHLHE40	0.0873957651314414	2.5462376540887797	2.20163827095217	0.028296178818444	0.20882260865161703	-4.02139524296123	0	Junction
ENSG00000182718.16	chr15:60364524-60382341(-)	ANXA2	0.175643409397371	1.9465464358104099	2.2016347375639502	0.0282964307149963	0.20882260865161703	-3.91992652856921	0	Junction
ENSG00000173588.14	chr12:94367944-94368056(-)	CEP83	0.10572906682415699	0.51576551704779	2.20156407174656	0.028301468914592	0.208849770006577	-3.6067985987802405	0	Junction
ENSG00000151490.13	chr12:15551672-15557454(+)	PTPRO	0.10070331245888699	0.732976758472629	2.20152491798322	0.0283042607606329	0.20885913255327102	-3.6884839898713397	0	Junction
ENSG00000126457.21	chr19:49679926-49680486(+)	PRMT1	-0.12015377865443401	0.34265066072714	-2.2015081960373197	0.0283054531860104	0.20885913255327102	-3.58354649344514	0	Junction
ENSG00000135624.15	chr2:73249917-73250305(+)	CCT7	-0.0392413185480072	4.16978143744901	-2.20142910009726	0.0283110940279748	0.20889073478766396	-4.228630153803991	0	Junction
ENSG00000142156.14	chr21:45984470-45986525(+)	COL6A1	0.0978115364409017	0.9910124939222389	2.2013726967356004	0.028315117109654998	0.208902748445248	-3.70540883002182	0	Junction
ENSG00000164924.17	chr8:100920753-100923954(-)	YWHAZ	0.0408580732974187	6.901531319804361	2.20136137900702	0.0283159244286702	0.208902748445248	-4.4988347022052	0	Junction
ENSG00000103494.12	chr16:53687966-53692065(-)	RPGRIP1L	0.09774851349985302	1.00127909838827	2.20134915509135	0.0283167964104135	0.208902748445248	-3.7123302956218796	0	Junction
ENSG00000136237.18	chr7:22230920-22266963(-)	RAPGEF5	0.0697778065113474	3.9656612847803503	2.2012445773444904	0.0283242573169365	0.208947769124197	-4.20915818277501	0	Junction
ENSG00000205683.11	chr14:72771894-72894056(-)	DPF3	-0.138427160537484	-0.0889945230667503	-2.2012195056299304	0.0283260462648673	0.208950945508714	-3.51171333819356	0	Junction
ENSG00000180098.9	chr1:28567414-28571175(+)	TRNAU1AP	-0.0881665355663276	1.0071528842023598	-2.20119123784575	0.0283280633799237	0.20895580461382798	-3.70418395112622	0	Junction
ENSG00000218336.8	chr4:182793886-182796636(+)	TENM3	0.0985002284056685	0.728496405155451	2.2011301586834198	0.0283324222532973	0.208969947458205	-3.67375988115591	0	Junction
ENSG00000095261.13	chr9:120831946-120833311(-)	PSMD5	-0.0755528309448264	2.1142533970440303	-2.20105720869319	0.0283376290405771	0.208969947458205	-3.9286049712052598	0	Junction
ENSG00000150712.10	chr5:32242128-32243520(-)	MTMR12	-0.070774008140222	1.62586631682054	-2.20105215837763	0.0283379895362183	0.208969947458205	-3.8410219055588	0	Junction
ENSG00000117115.12	chr1:17103060-17104877(-)	PADI2	-0.0987727000424979	3.4302845480224597	-2.2010302876572405	0.0283395507318515	0.208969947458205	-4.14217605404857	0	Junction
ENSG00000256087.6	chr19:52047061-52048694(-)	ZNF432	-0.113320668180333	0.233134706132437	-2.20101246994735	0.0283408226668015	0.208969947458205	-3.55908920521543	0	Junction
ENSG00000150995.18	chr3:4674344-4675067(+)	ITPR1	0.067590232760626	3.68654862643745	2.2009903830377997	0.0283423994313621	0.208969947458205	-4.17756449913053	0	Junction
ENSG00000119242.8	chr12:123942786-123943346(-)	CCDC92	0.0516317749008188	3.0038493375880804	2.20097904304089	0.0283432090129997	0.208969947458205	-4.090884403260399	0	Junction
ENSG00000175764.14	chr9:121974980-121989194(-)	TTLL11	-0.0714720084745598	2.28580199309953	-2.2009785296927897	0.0283432456622654	0.208969947458205	-3.96364486856257	0	Junction
ENSG00000100083.18	chr22:37632166-37632404(+)	GGA1	-0.075659057903447	1.47271486032608	-2.2009745044895	0.0283435330334955	0.208969947458205	-3.7988418811945097	0	Junction
ENSG00000168959.14	chr11:89048073-89065775(-)	GRM5	-0.0900076975146426	1.7028366934838501	-2.2009695779352403	0.0283438847582813	0.208969947458205	-3.8726870804682796	0	Junction
ENSG00000132613.14	chr16:70674529-70676880(-)	MTSS1L	-0.06990517864378301	3.5557619267223597	-2.2009550199795602	0.0283449241262177	0.208969947458205	-4.15777078668491	0	Junction
ENSG00000075420.12	chr3:172330716-172333088(+)	FNDC3B	0.14859501696650199	-0.46751776278442597	2.2009233382816897	0.0283471861608351	0.20897660841514698	-3.48353214566834	0	Junction
ENSG00000167703.14	chr17:1616770-1627714(-)	SLC43A2	0.13187192118285798	0.324282631192017	2.20071420974144	0.0283621216013283	0.209076274682175	-3.5816289424549597	0	Junction
ENSG00000119508.17	chr9:99833455-99844648(+)	NR4A3	0.29977131489821	-0.652942794019171	2.20066302115398	0.0283657783997634	0.209076274682175	-3.48052873444839	0	Junction
ENSG00000077063.10	chr7:117782962-117784250(-)	CTTNBP2	0.0790145479831362	2.0048283734424097	2.20065852396077	0.0283660996886961	0.209076274682175	-3.9205896757391696	0	Junction
ENSG00000130021.13	chrX:7050473-7077219(-)	PUDP	-0.122022835196761	0.269826795836325	-2.2006515656559102	0.0283665968108193	0.209076274682175	-3.56708349631073	0	Junction
ENSG00000184203.7	chr3:195529902-195542903(-)	PPP1R2	0.0707452407669243	2.52240619412199	2.20063168817183	0.0283680169592813	0.209076274682175	-4.01750492437786	0	Junction
ENSG00000235903.7	chr13:46095003-46098397(+)	CPB2-AS1	-0.17764265739684199	0.0326347061897327	-2.20061987821211	0.0283688607519347	0.209076274682175	-3.5325539095702005	0	Junction
ENSG00000052126.14	chr12:19254024-19255044(+)	PLEKHA5	0.06320732841845599	3.0199864146768904	2.20053526409838	0.028374906857788994	0.209109097452708	-4.09436951818012	0	Junction
ENSG00000143502.14	chr1:223235101-223264629(-)	SUSD4	0.146361568628109	-0.59751895124353	2.2005195034894602	0.0283760331560398	0.209109097452708	-3.48768470240432	0	Junction
ENSG00000134324.11	chr2:11767859-11771371(+)	LPIN1	-0.0587275960100851	2.8646759054132795	-2.2004485172297703	0.0283811065167837	0.20912940273466896	-4.06992958260975	0	Junction
ENSG00000083312.17	chr5:72893704-72896457(+)	TNPO1	0.0505608678245065	3.09568974713954	2.2004305096376897	0.0283823936372315	0.20912940273466896	-4.10450799374478	0	Junction
ENSG00000235823.1	chr10:100374013-100381215(+)	OLMALINC	-0.102296893481437	1.61013726164752	-2.2004046093909704	0.0283842449858896	0.20912940273466896	-3.82912324106321	0	Junction
ENSG00000102445.18	chr13:46356497-46359485(-)	KIAA0226L	0.17162638725379198	-0.525495979937605	2.20038323771311	0.0283857727112701	0.20912940273466896	-3.48126128560512	0	Junction
ENSG00000137494.13	chr11:83227873-83236403(+)	ANKRD42	0.0832968584673747	1.3102285135021101	2.20037305966872	0.0283865002999574	0.20912940273466896	-3.7799622116127796	0	Junction
ENSG00000116209.11	chr1:54032306-54036609(-)	TMEM59	-0.0529497191137623	3.99006855385862	-2.20036644348429	0.028386973273822995	0.20912940273466896	-4.20724079149711	0	Junction
ENSG00000129158.10	chr11:18008077-18010070(-)	SERGEF	0.11877382423737598	0.19625031359224698	2.2003478113662798	0.028388305272242	0.20912940273466896	-3.55814939865256	0	Junction
ENSG00000130254.11	chr19:5594179-5595360(-)	SAFB2	-0.114607379457699	0.496481801716629	-2.20025302929175	0.0283950820202596	0.20916930810106502	-3.59994719852958	0	Junction
ENSG00000075826.16	chr10:100498805-100499159(-)	SEC31B	-0.14250640488051097	0.0150775632303644	-2.20016665172939	0.0284012590793311	0.20917744802344396	-3.5348236525860797	0	Junction
ENSG00000214940.8	chr16:18319831-18319939(-)	NPIPA8	0.125060666869408	1.37405300087754	2.20016228202121	0.0284015715981432	0.20917744802344396	-3.78734762293952	0	Junction
ENSG00000034152.18	chr17:21305129-21312141(+)	MAP2K3	0.132484878251878	0.395636248718608	2.2001606698479796	0.0284016869005212	0.20917744802344396	-3.5902267155895298	0	Junction
ENSG00000088899.14	chr20:3167182-3173454(-)		-0.216841618609364	-0.728868313483136	-2.20015223929558	0.0284022898589085	0.20917744802344396	-3.4773729198832797	0	Junction
ENSG00000180228.12	chr2:178441705-178443266(-)	PRKRA	-0.0582248646712972	2.44373934623275	-2.2001425028379398	0.0284029862302336	0.20917744802344396	-3.99842759643681	0	Junction
ENSG00000100784.10	chr14:91001160-91060331(-)	RPS6KA5	-0.079690280625265	1.5512858667024199	-2.20010961145489	0.0284053387982976	0.209184758744165	-3.8312663354893797	0	Junction
ENSG00000011258.15	chr17:51193511-51195213(-)	MBTD1	-0.14277715275996	-0.392297170401256	-2.20007268998103	0.0284079798208411	0.20919419292167604	-3.4891127353258997	0	Junction
ENSG00000112796.9	chr6:46161754-46165386(-)	ENPP5	0.0823157327241092	1.50873875821739	2.2000404259922797	0.0284102878636346	0.20920117427590199	-3.8288412212452996	0	Junction
ENSG00000140829.11	chr16:72105349-72105516(+)	DHX38	-0.0664253644483938	1.71712719284031	-2.1999106222194103	0.0284195751697747	0.209253060524536	-3.85642262805302	0	Junction
ENSG00000177133.10	chr1:3059738-3060229(-)	LINC00982	-0.18141190304377303	0.568301790532823	-2.19990391869004	0.0284200548706557	0.209253060524536	-3.6161038004902406	0	Junction
ENSG00000179364.13	chr14:105391250-105391630(+)	PACS2	-0.0722604584397689	2.7507838682292096	-2.19980591967086	0.0284270684262319	0.20929468246135605	-4.05012682168418	0	Junction
ENSG00000139117.13	chr12:38675775-38677451(-)	CPNE8	-0.147809983710973	0.18641403113181	-2.1997689212515	0.0284297167039197	0.20930416253376302	-3.5586721262542005	0	Junction
ENSG00000099783.11	chr19:8463505-8463592(+)	HNRNPM	-0.0528709219505771	3.5304338120126597	-2.19968524615692	0.0284357067977555	0.209338243511115	-4.15988505230589	0	Junction
ENSG00000119927.13	chr10:112166516-112168311(-)	GPAM	0.101598490363515	2.22505896394161	2.1996386465398396	0.028439043222724	0.20934355627487	-3.9649594296212594	0	Junction
ENSG00000167380.16	chr19:44170096-44172087(+)	ZNF226	0.0638136668295121	2.2143396531623503	2.19963715102471	0.0284391503037604	0.20934355627487	-3.96049392198888	0	Junction
ENSG00000184611.11	chr2:162537081-162836536(-)	KCNH7	-0.208726447013162	-1.55068170355834	-2.1995826422129303	0.0284430534511596	0.209362268979071	-3.4906648912067504	0	Junction
ENSG00000182871.14	chr21:45495433-45496499(+)	COL18A1	-0.144087817493587	0.571548301417505	-2.1995157585674705	0.0284478433415072	0.209387506675312	-3.62359391362315	0	Junction
ENSG00000153066.12	chr16:11698326-11700451(-)	TXNDC11	0.0966535897390039	0.884563979137343	2.19943660207964	0.0284535130561597	0.20941921750544396	-3.6853386275969	0	Junction
ENSG00000160145.15	chr3:124496414-124518399(+)	KALRN	0.11314447016234501	0.8704579835091619	2.19937291053054	0.0284580757784504	0.20943883093487803	-3.7128184784403095	0	Junction
ENSG00000100714.15	chr14:64431640-64431786(+)	MTHFD1	0.065163036131564	2.90356489224462	2.19936139230679	0.028458900986191003	0.20943883093487803	-4.0819480126569	0	Junction
ENSG00000160445.10	chr9:128742746-128750615(-)	ZER1	-0.0610690650168794	2.6854115553869	-2.1993403112300296	0.0284604113653513	0.20943992624384802	-4.043994212370221	0	Junction
ENSG00000160285.14	chr21:46215794-46216388(-)	LSS	-0.0881453143649837	2.15284123170057	-2.19928517302474	0.0284643621363404	0.20945897941171804	-3.94287088565414	0	Junction
ENSG00000280987.3	chr5:139319034-139321897(+)		-0.32793006944884495	-1.78046015743983	-2.1992428363677	0.0284673959707703	0.20947128367394197	-3.5139496298372204	0	Junction
ENSG00000130052.13	chrX:68719399-68720263(+)	STARD8	-0.211911284984749	-0.982067210667598	-2.19920599376236	0.0284700363303755	0.20948069159667101	-3.47530599494219	0	Junction
ENSG00000105419.17	chr19:47406972-47407078(-)	MEIS3	0.25538052543212103	-1.34960797889671	2.19917346821677	0.0284723674798956	0.209487823580377	-3.4903877233216	0	Junction
ENSG00000138190.16	chr10:92974233-92997473(+)	EXOC6	0.0864083991475083	1.22258901290836	2.19908779330047	0.0284785087062866	0.209513150220112	-3.7809237129768505	0	Junction
ENSG00000151779.12	chr2:15374721-15379601(-)	NBAS	0.0456708591772055	3.26936221819243	2.19908744360386	0.0284785337750842	0.209513150220112	-4.129903541242779	0	Junction
ENSG00000109790.16	chr4:39115331-39121009(+)	KLHL5	-0.0615638769573165	3.0500812864743705	-2.19905283351014	0.0284810149728799	0.20951699184603698	-4.09702237497452	0	Junction
ENSG00000183580.9	chr5:15928502-15936449(+)	FBXL7	-0.129661289744873	0.24944926343326698	-2.19904216198948	0.0284817800519583	0.20951699184603698	-3.55825937807337	0	Junction
	chr10:100381449-100388036(+)		-0.121779080099994	0.9116841889665529	-2.19899007952719	0.0284855142830438	0.209534441210272	-3.69159054661101	0	Junction
ENSG00000131844.15	chr5:71641076-71643818(+)	MCCC2	0.0876945506062765	0.9633487230110299	2.1988008891868702	0.0284990824972756	0.20962422250004395	-3.7065377719343995	0	Junction
ENSG00000019505.7	chr11:45244357-45246382(-)	SYT13	0.123718544527653	0.22920251252227203	2.19877306164306	0.0285010786841042	0.209628881542619	-3.59239525760679	0	Junction
ENSG00000111783.12	chr12:106689365-106696282(+)	RFX4	0.0913450095079879	1.6416521886232298	2.19873570907022	0.0285037583314336	0.209636168272788	-3.84671658961146	0	Junction
ENSG00000099331.13	chr19:17191220-17192745(+)	MYO9B	-0.106599954224601	0.7573166591518359	-2.19872125895941	0.0285047950306754	0.209636168272788	-3.6574836852070702	0	Junction
ENSG00000111785.18	chr12:106860413-106885903(+)	RIC8B	0.0703166903262821	1.93181342625653	2.1986406979244597	0.0285105753462253	0.20966810117901802	-3.9257266157746296	0	Junction
ENSG00000082397.17	chr18:5397427-5406764(-)	EPB41L3	-0.2617050578831	-1.42383869008044	-2.19862275233197	0.0285118630941829	0.20966810117901802	-3.4896942013708596	0	Junction
ENSG00000112685.13	chr6:629962-632940(-)	EXOC2	-0.0792858605600944	1.5543739688671	-2.19849376568553	0.0285211204565608	0.209726151069863	-3.82695667943327	0	Junction
ENSG00000198561.13	chr11:57791674-57795576(+)	CTNND1	0.112496159214181	0.6178174353609761	2.19838501832494	0.0285289272662357	0.20976730727698104	-3.6334407315989306	0	Junction
ENSG00000174574.15	chr1:39003419-39004044(+)	AKIRIN1	0.0575812462060517	3.16987734812737	2.1983466815513997	0.028531679846141002	0.20976730727698104	-4.11647603255113	0	Junction
ENSG00000079805.16	chr19:10772629-10775702(+)	DNM2	-0.0594103402058232	3.2940474859263396	-2.19833690481469	0.0285323818524776	0.20976730727698104	-4.132755761364621	0	Junction
ENSG00000182022.17	chr10:124046725-124092323(-)	CHST15	0.113557160784694	0.30469595448934195	2.19833106239397	0.028532801367311	0.20976730727698104	-3.61184454114396	0	Junction
ENSG00000167081.16	chr9:125960850-125962101(+)	PBX3	0.0914975429137549	1.1385577458658	2.19830225589707	0.0285348698948908	0.20976730727698104	-3.7631452638080494	0	Junction
ENSG00000164253.13	chr5:77463227-77464760(-)	WDR41	0.0557121966168592	2.8198940936507704	2.1982786201145	0.0285365672223463	0.20976730727698104	-4.06427131445122	0	Junction
ENSG00000075711.20	chr3:197297236-197298535(-)	DLG1	-0.130635405575631	0.0904774007590448	-2.198245887317	0.0285389179667523	0.20976730727698104	-3.54283148807402	0	Junction
ENSG00000001497.16	chrX:65524263-65524563(-)	LAS1L	-0.133525305523916	-0.24835124143817897	-2.1982350364149	0.0285396972740237	0.20976730727698104	-3.5019648851235003	0	Junction
ENSG00000154217.14	chr17:67553618-67578185(+)	PITPNC1	0.0668934449468788	3.18875797363628	2.1982296145057902	0.0285400866801735	0.20976730727698104	-4.12264924052932	0	Junction
ENSG00000184007.18	chr1:31915988-31918969(-)	PTP4A2	-0.0468180781147123	5.58298474398318	-2.19822589070082	0.0285403541296924	0.20976730727698104	-4.36936894465346	0	Junction
ENSG00000183317.16	chr1:37720555-37720782(-)	EPHA10	-0.123688349353533	0.530279152029998	-2.1981279881338	0.0285473864233387	0.209808735292154	-3.6349291831234902	0	Junction
ENSG00000166377.19	chr18:79110506-79113240(+)	ATP9B	-0.0839672897857123	2.5244261834625603	-2.19810944413631	0.0285487185984077	0.209808735292154	-4.00971510317168	0	Junction
ENSG00000021762.19	chr11:3120625-3121996(-)	OSBPL5	-0.152550991567991	-0.30313461661774105	-2.1980487904820003	0.0285530762483166	0.209830735424102	-3.49530264842597	0	Junction
ENSG00000078328.19	chr16:7676839-7709055(+)	RBFOX1	0.074872383268901	2.46997748608488	2.19802690511074	0.0285546487397334	0.20983226686999001	-4.02140438184191	0	Junction
ENSG00000099889.13	chr22:19971336-19971885(-)	ARVCF	-0.19520028754965696	-0.680828120258345	-2.19795037614027	0.0285601480311892	0.20986247409318998	-3.4786864570291094	0	Junction
ENSG00000152223.12	chr18:45955339-45967176(-)	EPG5	0.0786624712509157	1.6362594354570401	2.19793173054234	0.0285614880230193	0.20986247409318998	-3.8481957084075296	0	Junction
ENSG00000131966.13	chr14:58223702-58223782(+)	ACTR10	0.0490911445173442	3.1788842559667794	2.19785687150343	0.0285668684192786	0.209890955144511	-4.11919304992539	0	Junction
ENSG00000176108.9	chr17:80995107-80995671(+)	CHMP6	-0.0906559844894793	1.04814830927623	-2.19781845951083	0.0285696295716198	0.209890955144511	-3.7182129815779197	0	Junction
ENSG00000163040.14	chr2:131532782-131532863(+)	CCDC74A	0.12259562019255099	0.4052929213468321	2.1978053440184198	0.0285705723996323	0.209890955144511	-3.59450929860184	0	Junction
ENSG00000276203.4	chr9:66118820-66124794(-)	ANKRD20A3	-0.174014578036796	0.5473847620226671	-2.19780187052754	0.0285708221015499	0.209890955144511	-3.63013534602433	0	Junction
ENSG00000204569.9	chr6:30606036-30606137(-)	PPP1R10	-0.0873771366504747	1.65127784611849	-2.19773717731915	0.0285754731044515	0.209915097912715	-3.84814019590191	0	Junction
ENSG00000213639.9	chr2:28781843-28783906(+)	PPP1CB	0.0417373448126331	4.936810830264929	2.19765988322361	0.0285810308840639	0.209933799490358	-4.31399018354559	0	Junction
ENSG00000124126.13	chr20:48627964-48629448(-)	PREX1	-0.0850420390194893	3.27173920939771	-2.19764279138818	0.0285822599871091	0.209933799490358	-4.12941928366194	0	Junction
ENSG00000137076.19	chr9:35725322-35725564(-)	TLN1	-0.0573134213584395	2.73879352160927	-2.19763928230853	0.0285825123366683	0.209933799490358	-4.05522664195529	0	Junction
ENSG00000155052.14	chr2:124764148-124772798(+)	CNTNAP5	-0.12007341344017901	0.392144856132542	-2.1976258550156	0.0285834779556383	0.209933799490358	-3.6043614320429302	0	Junction
ENSG00000078142.11	chr18:41970457-41987811(+)	PIK3C3	-0.0477493183024469	3.18551214382079	-2.1975906262418703	0.0285860115544002	0.20994238373624302	-4.12028229399952	0	Junction
ENSG00000039139.9	chr5:13919353-13920479(-)	DNAH5	0.264810444863346	-1.4371704438383999	2.1975591191106	0.0285882776629073	0.209949002744997	-3.4971959927953	0	Junction
ENSG00000126107.14	chr1:45003937-45004059(-)	HECTD3	-0.0915160634822431	1.02413481237785	-2.19753508416081	0.0285900064491445	0.209951675277589	-3.71154338030351	0	Junction
ENSG00000272333.5	chr19:35732136-35732214(+)	KMT2B	-0.10828356369632301	0.4469026991817439	-2.19747473078394	0.0285943479462642	0.20997353316947104	-3.59847432299913	0	Junction
ENSG00000114416.17	chr3:180970359-180976121(+)	FXR1	-0.0718730319527304	2.2666986625437997	-2.19744222140389	0.0285966867323298	0.20998068340257897	-3.9687924456883104	0	Junction
ENSG00000107404.18	chr1:1338437-1338521(-)	DVL1	-0.0573938541142255	2.9227614708154	-2.19740308554595	0.0285995024591193	0.209991334881815	-4.08289192689917	0	Junction
ENSG00000198887.8	chr9:70267976-70277309(+)	SMC5	0.0935215231569243	0.954091810985241	2.1973600998615397	0.0286025954475245	0.21000402103553303	-3.70343751501361	0	Junction
ENSG00000091732.15	chr7:130026313-130028901(-)	ZC3HC1	0.0939294810982668	0.571983053528187	2.1972409617748	0.0286111694114005	0.21005694610102602	-3.6344560390458303	0	Junction
ENSG00000136536.14	chr2:159729176-159743060(+)	MARCH7	0.0579985150842211	2.84100896868852	2.19716157478384	0.0286168838574963	0.210088873162763	-4.07514236423541	0	Junction
ENSG00000086504.15	chr16:369221-369930(-)	MRPL28	-0.0682469579767785	3.20879294754639	-2.19709166587208	0.0286219168682358	0.210115794705373	-4.122063583476169	0	Junction
ENSG00000108622.10	chr17:64003965-64005106(-)	ICAM2	-0.128614935899751	1.07053622451668	-2.1970537990164	0.0286246433679922	0.210121144285092	-3.72560940093082	0	Junction
ENSG00000123104.11	chr12:26663847-26665909(-)	ITPR2	0.0740268823390324	2.16895900972231	2.19703925391911	0.0286256907077833	0.210121144285092	-3.9586571679877403	0	Junction
ENSG00000135185.11	chr7:87196759-87197940(-)	TMEM243	0.113609692316512	0.360988268124402	2.19702463339302	0.0286267435123203	0.210121144285092	-3.5932749834490902	0	Junction
ENSG00000050393.11	chr6:13798905-13800340(-)	MCUR1	0.0665775412499975	2.3234326796768903	2.1969879050012	0.028629388422406005	0.21013053125663697	-3.98546907799563	0	Junction
ENSG00000163512.13	chr3:28324455-28326831(-)	AZI2	0.0536750498793667	3.07743697830778	2.19695805548466	0.0286315381218554	0.21013138554444197	-4.10782918557961	0	Junction
ENSG00000143776.18	chr1:227068702-227069776(-)	CDC42BPA	0.0985460252096848	1.2721792444878	2.19693428991832	0.0286332497677913	0.21013138554444197	-3.79011958557881	0	Junction
ENSG00000112983.17	chr5:138172135-138177570(-)	BRD8	0.0726999194668607	1.49751725913668	2.19692938639293	0.0286336029409853	0.21013138554444197	-3.82274075645755	0	Junction
ENSG00000164953.15	chr8:93755138-93755777(+)	TMEM67	0.12884874700173	0.478052663275975	2.19682917739508	0.0286408212532545	0.21017433113643103	-3.6142885786710095	0	Junction
ENSG00000160191.17	chr21:42653884-42698967(+)	PDE9A	0.22549047704872102	-1.18505771923015	2.19678251976796	0.0286441826591185	0.21018897092681896	-3.4819131467700397	0	Junction
ENSG00000183117.18	chr8:3408226-3409422(-)	CSMD1	-0.0840378625343905	1.8011197659289098	-2.19671700329913	0.0286489033086733	0.21020380049430298	-3.8836887174733	0	Junction
ENSG00000116675.15	chr1:65264933-65364634(+)	DNAJC6	-0.10826416674491302	1.7829211335355601	-2.19669899024132	0.0286502013190575	0.21020380049430298	-3.90978590103912	0	Junction
ENSG00000131018.22	chr6:152488504-152498741(-)	SYNE1	0.0786098741152765	2.74533730679021	2.1966712589186	0.0286521997213117	0.21020380049430298	-4.06197324493498	0	Junction
ENSG00000134109.10	chr3:5203150-5205066(+)	EDEM1	0.0803644199737926	1.3959835838328503	2.19667038725339	0.0286522625380734	0.21020380049430298	-3.8040789510586204	0	Junction
ENSG00000151503.12	chr11:134168603-134168916(-)	NCAPD3	-0.09834143753132402	0.625644523419719	-2.19663423651948	0.028654867854238	0.21020380049430298	-3.6349774782287203	0	Junction
ENSG00000066044.14	chr19:7973879-7981082(-)	ELAVL1	-0.0572302939069001	2.30865903004906	-2.1966269862956698	0.0286553903890433	0.21020380049430298	-3.98141879650332	0	Junction
ENSG00000103199.13	chr16:4760589-4762270(-)	ZNF500	-0.11044320091990302	0.28272928125541497	-2.19660005995528	0.0286573310840139	0.21020380049430298	-3.57243160762927	0	Junction
ENSG00000136522.13	chr3:179601791-179602651(-)	MRPL47	0.0590587335096807	2.46222274732325	2.1965925004583	0.0286578759492898	0.21020380049430298	-4.0098258554493205	0	Junction
ENSG00000145349.16	chr4:113509676-113513327(-)	CAMK2D	0.0840250530902297	1.4455213341228301	2.19656812277239	0.0286596330788751	0.21020380049430298	-3.8105498443308403	0	Junction
ENSG00000147854.16	chr9:6497361-6498017(+)	UHRF2	-0.0979094101149334	0.788234240480015	-2.1965648535110502	0.0286598687324363	0.21020380049430298	-3.66944211103512	0	Junction
ENSG00000127603.23	chr1:39430069-39430701(+)	MACF1	0.0402654556800221	4.46629223833575	2.19653147795883	0.0286622745912235	0.21020905030752104	-4.270622384238879	0	Junction
ENSG00000008128.22	chr1:1722832-1724257(-)	CDK11A	-0.142876901106608	0.19552268954259197	-2.19649961159269	0.0286645718240901	0.21020905030752104	-3.5585507696890097	0	Junction
ENSG00000167771.5	chr11:63912734-63912869(-)	RCOR2	-0.134319822211146	0.22199238857016396	-2.1964787414023603	0.0286660764335584	0.21020905030752104	-3.571336882932	0	Junction
ENSG00000103404.14	chr16:23082558-23084859(-)	USP31	-0.0806555693489189	1.83173625551481	-2.19646188983861	0.0286672913751506	0.21020905030752104	-3.8876244778880698	0	Junction
ENSG00000138640.14	chr4:88747852-88748951(-)	FAM13A	0.10800463389476199	0.856455820290789	2.19644969730801	0.0286681704437362	0.21020905030752104	-3.68491442505796	0	Junction
ENSG00000198162.12	chr1:117499555-117502854(+)	MAN1A2	-0.0472184391565516	3.54551029789145	-2.1964284306446897	0.0286697038034912	0.21020905030752104	-4.16746068264455	0	Junction
ENSG00000131951.10	chr14:59931683-59931968(+)	LRRC9	0.28451714098576597	-1.63584735649369	2.1964165681953003	0.0286705591354901	0.21020905030752104	-3.50650345613347	0	Junction
ENSG00000147408.14	chr8:19406070-19408612(-)	CSGALNACT1	-0.104002833274801	1.1707993307721	-2.1964004497109397	0.0286717213806902	0.21020905030752104	-3.74485941695895	0	Junction
ENSG00000147724.11	chr8:138310921-138367906(-)	FAM135B	0.100888910664676	1.07777060945187	2.1963843345140903	0.0286728834295622	0.21020905030752104	-3.74660435232344	0	Junction
ENSG00000167363.13	chr17:82748978-82750416(+)	FN3K	-0.074482785715237	2.55986335313083	-2.19634651568814	0.0286756106628347	0.21021902541155	-4.02637615601666	0	Junction
ENSG00000204642.13-ENSG00000206341.7	chr6:29725564-29890263(+)	HLA-F-HLA-H	0.81616074936802	0.797294732482973	2.19629985777286	0.0286789756193818	0.210233674449648	-3.73057433748385	0	Junction
ENSG00000141391.13	chr18:12427324-12429349(+)	PRELID3A	-0.144946209387834	-0.130529572095395	-2.19626810153743	0.0286812660659555	0.21024044568003897	-3.5146385357006205	0	Junction
ENSG00000175066.15	chr3:142198934-142204694(-)	GK5	0.10338497489183901	0.8132370965195841	2.1962352198320203	0.028683637854706998	0.21024781249405802	-3.67420839360749	0	Junction
ENSG00000100359.20	chr22:40408843-40408932(+)	SGSM3	-0.0700655124114026	2.13643721322227	-2.19620787550466	0.0286856103562425	0.21025225201548603	-3.94776252793275	0	Junction
ENSG00000007520.3	chr16:1350235-1350806(-)	TSR3	-0.0576511745715285	2.7089829994990295	-2.1960010575755	0.0287005331056127	0.21035160591628	-4.05340964206635	0	Junction
ENSG00000130702.14	chr20:62346216-62346505(-)	LAMA5	-0.19128144033208602	-1.34830542166742	-2.19590443967986	0.0287075067770145	0.210391238104635	-3.49407184360334	0	Junction
ENSG00000272391.5	chr7:75425196-75425634(-)	POM121C	0.0807133210662571	1.1366119797213898	2.19588824228038	0.0287086760137578	0.210391238104635	-3.74212253587285	0	Junction
ENSG00000134775.15	chr18:36755312-36760607(+)	FHOD3	0.141761491789545	-0.0935989993394941	2.1958270834166003	0.0287130912412574	0.210407839205865	-3.52735224435288	0	Junction
ENSG00000100379.17	chr22:37059439-37062524(+)	KCTD17	-0.09315031223180499	1.6835010530445098	-2.19581897056504	0.0287136769745459	0.210407839205865	-3.8591993141313	0	Junction
ENSG00000117408.10	chr1:43961014-43961165(+)	IPO13	-0.0554305944563151	3.69193040663929	-2.19575606830365	0.0287182187552211	0.21043109608068802	-4.18779213357785	0	Junction
ENSG00000075415.12	chr12:98598036-98598521(+)	SLC25A3	0.035509447086393996	4.7458205611583795	2.19573630821766	0.0287196456361986	0.21043152757874803	-4.3003185746707	0	Junction
ENSG00000104093.13	chr15:51481624-51486072(-)	DMXL2	0.0630853709429865	2.63880414381735	2.19564539416607	0.0287262113533839	0.21046529450117998	-4.0475479883742	0	Junction
ENSG00000117305.14	chr1:23814339-23816674(-)	HMGCL	-0.0924901556867778	0.9075530848069909	-2.19563460581388	0.0287269905629564	0.21046529450117998	-3.68853533745284	0	Junction
ENSG00000104154.6	chr15:45489043-45490727(-)	SLC30A4	0.06618118345953501	2.45175868513946	2.19550547505532	0.0287363186997924	0.210523609277305	-4.01527660420511	0	Junction
ENSG00000105426.15	chr19:5221254-5222122(-)	PTPRS	0.0704068098183673	2.68538211244267	2.19536951462115	0.0287461430280656	0.21057530021068901	-4.05796880797418	0	Junction
ENSG00000171703.16	chr20:64063385-64063917(+)	TCEA2	-0.119041410532414	0.157831101611932	-2.19535303262841	0.0287473341932359	0.21057530021068901	-3.56337326040767	0	Junction
ENSG00000171587.14	chr21:40276271-40296054(-)	DSCAM	-0.116318625236605	0.455841973820264	-2.19533870371016	0.0287483697888766	0.21057530021068901	-3.59796076318023	0	Junction
ENSG00000168763.15	chr2:96828701-96828995(+)	CNNM3	-0.0959651649832861	1.00884901187958	-2.19533205690595	0.0287488501851108	0.21057530021068901	-3.7140701531094598	0	Junction
ENSG00000169592.14	chr16:30000837-30000928(+)	INO80E	-0.0702444024255969	2.00489507962697	-2.19527529780451	0.0287529527186798	0.21059532196699998	-3.92435639870754	0	Junction
ENSG00000119314.15	chr9:112227628-112228379(-)	PTBP3	0.0631062968480829	2.33932383617692	2.19524286671763	0.0287552970566786	0.21060246487376	-3.9954591752412005	0	Junction
ENSG00000113716.12	chr5:150036938-150037399(+)	HMGXB3	0.0805818047460636	1.3771922018107199	2.1950554381308702	0.0287688488980975	0.210687211652022	-3.80291457130026	0	Junction
ENSG00000173848.18	chr10:5454523-5454947(+)	NET1	-0.10180900390464699	2.02687679150052	-2.19504494791707	0.0287696075459173	0.210687211652022	-3.9254480853857303	0	Junction
ENSG00000031003.10	chr5:137943039-137943132(-)	FAM13B	0.058956465334551	2.9070085336595803	2.19502577716948	0.0287709940109461	0.21068733474882398	-4.08751413837149	0	Junction
ENSG00000064225.12	chr3:98785041-98788035(+)	ST3GAL6	-0.135078776470387	-0.105296525761379	-2.19495724108981	0.0287759511433211	0.210709700585875	-3.52581856053776	0	Junction
ENSG00000244405.7	chr3:186081176-186105304(-)	ETV5	-0.104580153397086	1.95811890169815	-2.1949371826801802	0.02877740208367	0.210709700585875	-3.9197442351353597	0	Junction
ENSG00000083535.15	chr13:72965405-72973590(+)	PIBF1	0.0944574394815522	0.887448814350491	2.19492673784074	0.0287781576441323	0.210709700585875	-3.69590983011571	0	Junction
ENSG00000083093.9	chr16:23630470-23634861(-)	PALB2	-0.14848992022519597	-0.414575316869293	-2.19490297895973	0.0287798763817275	0.21071225532695104	-3.4980931058594797	0	Junction
ENSG00000100241.20	chr22:50464918-50465000(-)	SBF1	-0.0542186519096663	3.7278042925405197	-2.19478953258292	0.0287880844122959	0.21076231901010997	-4.19273954398807	0	Junction
ENSG00000102226.9	chrX:47233534-47239069(+)	USP11	-0.17897157137587302	-0.665971607038109	-2.1947140642247502	0.0287935457919986	0.210792270200561	-3.4841855695837003	0	Junction
ENSG00000162300.11	chr11:65087075-65087315(+)	ZFPL1	-0.0854853018540791	1.39454474184827	-2.19468262143744	0.0287958214602458	0.210798897640619	-3.79634724507983	0	Junction
ENSG00000214655.10	chr10:73797272-73797376(+)	ZSWIM8	-0.0608245672947498	2.3725658582426097	-2.19461953526879	0.0288003877836187	0.21081325668654002	-3.99706714933976	0	Junction
ENSG00000166165.12	chr14:103519974-103520121(-)	CKB	-0.211506444975421	1.8031717818050101	-2.19461765485037	0.0288005239022763	0.21081325668654002	-3.90290488612631	0	Junction
ENSG00000047644.18	chrX:10128162-10128556(+)	WWC3	-0.1040157440151	0.929819740320037	-2.19455672781592	0.0288049345546846	0.21082680279568103	-3.69176776260165	0	Junction
ENSG00000100395.14	chr22:41220869-41221198(+)	L3MBTL2	-0.0629649855052581	2.0626559176302703	-2.19455422645342	0.0288051156467208	0.21082680279568103	-3.94210667778369	0	Junction
ENSG00000275066.4	chr17:37536128-37538323(-)	SYNRG	-0.07366738111916299	1.4868105536045801	-2.1944768192253603	0.0288107202120089	0.21085779030413299	-3.82456452981256	0	Junction
ENSG00000128731.15	chr15:28229597-28229673(-)	HERC2	0.0544074220557139	2.63565530946343	2.19445261360449	0.0288124729805932	0.210860585957455	-4.0499015732704295	0	Junction
ENSG00000089154.10	chr12:120130754-120131184(-)	GCN1	-0.0729109788841048	1.5444510787032601	-2.19437158152845	0.0288183413165146	0.210885364515818	-3.8305267151962594	0	Junction
ENSG00000123977.9	chr2:227893918-227898181(+)	DAW1	0.157481179356293	-0.0579320928059014	2.19435663058772	0.0288194241752371	0.210885364515818	-3.54763737750965	0	Junction
ENSG00000131584.18	chr1:1294629-1294717(-)	ACAP3	-0.0752228670373255	3.0132779114204	-2.1943490723911596	0.0288199716096312	0.210885364515818	-4.101367638293381	0	Junction
ENSG00000055609.17	chr7:152136925-152138795(-)	KMT2C	0.0545137699817291	2.80050365961416	2.19428043195973	0.0288249435950689	0.21091171329075198	-4.0768942503192696	0	Junction
ENSG00000072415.8	chr14:67241534-67269700(+)	MPP5	-0.10180003002795099	1.11873139900582	-2.1942354289995603	0.0288282037972429	0.21092553506044898	-3.7397034492496095	0	Junction
ENSG00000103018.16	chr16:69424858-69447149(+)	CYB5B	-0.0528846436545209	4.23159498724453	-2.19410916509398	0.0288373525830228	0.21098243810147402	-4.25024162196225	0	Junction
ENSG00000152910.18	chr16:76489884-76494909(+)	CNTNAP4	-0.10039840850425999	2.9284767020785805	-2.1940682009987	0.0288403212842098	0.21099412258839398	-4.08683313022987	0	Junction
ENSG00000090861.15	chr16:70265103-70265537(-)	AARS	-0.0437128264316972	4.5045369560354604	-2.19403070673379	0.028843038755528	0.21100116550436399	-4.27986619832875	0	Junction
ENSG00000144711.13	chr3:12922243-12924580(-)	IQSEC1	-0.0556449237764544	3.79887575144314	-2.19401706727588	0.0288440273572291	0.21100116550436399	-4.20208677414974	0	Junction
ENSG00000143322.19	chr1:179112399-179114877(-)	ABL2	0.0667265876647549	2.08855503899892	2.19394067156459	0.0288495651371075	0.211031639983621	-3.95334129205537	0	Junction
ENSG00000167037.18	chr22:24919994-24924185(+)	SGSM1	-0.100258125264187	0.918843439964688	-2.19386389280085	0.0288551316096313	0.211057262171399	-3.71589487389201	0	Junction
ENSG00000144283.21	chr2:158676868-158678580(+)	PKP4	-0.079230203003604	4.79324421171966	-2.19384373889573	0.0288565929247613	0.211057262171399	-4.30312515251076	0	Junction
ENSG00000117114.19	chr1:81966610-81968025(+)	ADGRL2	0.0964935965667079	1.4524198174023	2.19383558643653	0.0288571840597359	0.211057262171399	-3.82996556143987	0	Junction
ENSG00000266338.6	chr1:144450871-144456536(-)	NBPF15	-0.175679898699979	-0.6501960088805551	-2.19380139066498	0.0288596637098277	0.211065362533364	-3.48584954279716	0	Junction
ENSG00000124356.15	chr2:73847754-73849362(+)	STAMBP	-0.0634908342200116	2.3180391379493703	-2.19371272529704	0.0288660939909266	0.211102353720371	-3.98763857149271	0	Junction
ENSG00000128989.10	chr15:52552105-52556996(-)	ARPP19	0.158083306947143	0.27060165816083603	2.19364066580702	0.0288713208756263	0.21112420338663498	-3.6679527525108497	0	Junction
ENSG00000122705.16	chr9:36191274-36197550(+)	CLTA	-0.0634389072867586	2.91692255988823	-2.19363369292211	0.0288718267020397	0.21112420338663498	-4.089967826085959	0	Junction
ENSG00000017483.14	chrX:48466323-48466798(-)	SLC38A5	-0.154849909524368	1.0385602055594	-2.19355932389406	0.028877222050160998	0.21115361895070703	-3.7352934224011203	0	Junction
ENSG00000172954.13	chr2:30525756-30533115(+)	LCLAT1	0.065328630979685	2.87803371365691	2.19350934808427	0.0288808482008119	0.211160164175064	-4.08284142092099	0	Junction
ENSG00000168818.9	chr4:4438510-4457190(-)	STX18	0.0660252686802251	2.17688837373111	2.19350914922949	0.0288808626301263	0.211160164175064	-3.97016628602844	0	Junction
ENSG00000074211.13	chr4:6348011-6372522(-)	PPP2R2C	-0.0425912777223213	5.5454318985772195	-2.1933683547533	0.0288910805329207	0.211208680670967	-4.37862527259475	0	Junction
ENSG00000140937.13	chr16:64951019-64971578(-)	CDH11	0.0671248889136502	2.5511764383486604	2.1933681289659	0.0288910969215395	0.211208680670967	-4.03737166611555	0	Junction
ENSG00000099282.9	chr10:69451691-69483690(+)	TSPAN15	-0.124338087001132	1.23642707883073	-2.19336095726141	0.0288916174788135	0.211208680670967	-3.7773835456586404	0	Junction
ENSG00000198624.12	chr5:151186125-151187385(-)	CCDC69	0.14904497115168602	0.0853740719082524	2.1933350865768997	0.028893495366583997	0.211212371086099	-3.55590330492126	0	Junction
ENSG00000181458.10	chr3:100492929-100555208(+)	TMEM45A	0.184054285034547	-0.687238266561549	2.19320982862904	0.0289025890172522	0.211263319582324	-3.5030411567994704	0	Junction
ENSG00000165338.16	chr10:91491308-91492351(+)	HECTD2	0.102155943192125	0.614541259500849	2.19320125103841	0.0289032118355925	0.211263319582324	-3.65820957539087	0	Junction
ENSG00000124126.13	chr20:48655376-48657039(-)	PREX1	-0.0637219203727641	3.04122118747782	-2.1930667153678103	0.0289129819804399	0.21132469130196602	-4.10827365170492	0	Junction
ENSG00000183644.13	chr11:111533806-111534411(+)	C11orf88	0.493756017809829	-1.37308474085828	2.19296067803538	0.0289206845525039	0.21137055126495605	-3.48540524145954	0	Junction
ENSG00000158856.17	chr8:22059497-22066704(+)	DMTN	-0.129585036904579	0.49690878211781503	-2.19293637777024	0.0289224499781668	0.21137055126495605	-3.6297053053121697	0	Junction
ENSG00000163872.15	chr3:183790981-183797922(+)	YEATS2	0.0739822481975408	1.84575335239126	2.1929235944079597	0.0289233787328201	0.21137055126495605	-3.90393484968823	0	Junction
ENSG00000087053.18	chr11:95841710-95844952(-)	MTMR2	-0.07195687322141499	1.9618015779511397	-2.19287745693629	0.0289267309911201	0.21138323967015699	-3.91937446102575	0	Junction
ENSG00000134982.16	chr5:112821992-112827107(+)	APC	0.0623118019442113	4.01488328961366	2.19285000574584	0.0289287257001684	0.21138323967015699	-4.23107812002214	0	Junction
ENSG00000132591.11	chr17:28855318-28856263(+)	ERAL1	-0.063195459828758	2.1422989258853398	-2.19284296234191	0.028929237520143994	0.21138323967015699	-3.95731352071325	0	Junction
ENSG00000127580.15	chr16:684903-684991(-)	WDR24	-0.199436730761093	-1.05085400805198	-2.19281618331871	0.0289311835312408	0.21138741778811201	-3.4899275508657204	0	Junction
ENSG00000213983.11	chr14:23559851-23559937(-)	AP1G2	-0.12601174592297099	1.2341995941511998	-2.19277979369704	0.0289338281184908	0.21139274180637402	-3.77205982162586	0	Junction
ENSG00000263001.5	chr7:74711110-74716893(+)	GTF2I	-0.0525673931872125	2.9599145407382297	-2.19276833824668	0.0289346606776089	0.21139274180637402	-4.09793961379431	0	Junction
ENSG00000152894.14	chr6:128067793-128078812(-)	PTPRK	-0.07547998656996201	2.0338580446087198	-2.1926631555397798	0.0289423061133231	0.21143855613041	-3.9352754558526097	0	Junction
ENSG00000113140.10	chr5:151674672-151676131(-)	SPARC	0.14700865474386202	1.55645302015219	2.19260267438505	0.0289467031092435	0.21145633148260898	-3.85192932520305	0	Junction
ENSG00000177565.16	chr3:177034326-177038097(-)	TBL1XR1	0.0404213199117752	3.6420350733399505	2.19259187120543	0.0289474885640226	0.21145633148260898	-4.18812251376004	0	Junction
ENSG00000120693.13	chr13:36848820-36853418(-)	SMAD9	0.155743608891012	0.0211606862032077	2.19249819703478	0.0289543000002288	0.211496044329512	-3.5654707506755297	0	Junction
ENSG00000100297.15	chr22:35413987-35415828(+)	MCM5	-0.137830086477403	-0.34437845635968606	-2.1924500683868	0.0289578001718296	0.211511567494382	-3.50981098165916	0	Junction
ENSG00000134107.4	chr3:4979799-4979961(+)	BHLHE40	0.0949054323585025	2.24725529796659	2.19241240851238	0.0289605392534754	0.211521069251667	-3.98717083865652	0	Junction
ENSG00000131748.15	chr17:39658821-39659050(+)	STARD3	-0.0845379834508764	1.42572322874008	-2.19234936677211	0.0289651249125893	0.211521069251667	-3.80609044082883	0	Junction
ENSG00000100083.18	chr22:37623468-37623551(+)	GGA1	-0.0669707827757052	2.09895145252801	-2.1923451929936	0.0289654285355789	0.211521069251667	-3.94757541251678	0	Junction
ENSG00000173588.14	chr12:94411848-94412317(-)	CEP83	0.107703540256896	0.338564770987247	2.19234403155856	0.0289655130250697	0.211521069251667	-3.5911806119294196	0	Junction
ENSG00000196862.9	chr2:107866326-107869882(+)	RGPD4	0.5016846715489249	-2.40964377672962	2.1923376614632497	0.02896597642637	0.211521069251667	-3.5830741635444303	0	Junction
ENSG00000135678.11	chr12:68870400-68871783(-)	CPM	-0.102906354937586	1.23803947775571	-2.19225615114232	0.0289719065717475	0.211554330599025	-3.7648742057749396	0	Junction
ENSG00000088035.15	chr1:63402344-63404452(+)	ALG6	0.124526265736138	0.245211672530258	2.19218009285916	0.0289774410096206	0.21157288418553402	-3.5834981877313297	0	Junction
ENSG00000165494.11	chr11:83169996-83171817(+)	PCF11	-0.07902287116173799	1.66424852805556	-2.19217460357994	0.0289778404764778	0.21157288418553402	-3.8610477643061296	0	Junction
ENSG00000111729.12	chr12:8125678-8129263(+)	CLEC4A	0.225403446047336	-1.51165868877121	2.19216196551848	0.0289787601939484	0.21157288418553402	-3.5054694837649	0	Junction
ENSG00000128311.13	chr22:37011326-37018137(-)	TST	-0.0936219589369653	1.8798180415653203	-2.19214562903122	0.0289799490966306	0.21157288418553402	-3.90456326337814	0	Junction
ENSG00000105948.13	chr7:139148378-139160947(+)	TTC26	0.20997063070680302	-1.33184851798497	2.19191042212345	0.0289970711657979	0.211687839783535	-3.4986367376425997	0	Junction
ENSG00000271425.6	chr1:146127080-146128118(-)	NBPF10	0.226850326700048	-0.983651304634648	2.19188969501556	0.0289985804307397	0.21168881144450102	-3.48745629695552	0	Junction
ENSG00000133636.10	chr12:85876702-85878344(+)	NTS	0.474397454370582	-1.2392273714335	2.1918520034374898	0.0290013251543935	0.211698801398689	-3.4882037565037	0	Junction
ENSG00000169609.13	chr15:83008676-83010236(-)	C15orf40	-0.112813197769456	0.12423580852180802	-2.19180786822791	0.0290045393925701	0.21171221752216499	-3.56077246316203	0	Junction
ENSG00000164916.10	chr7:4755384-4756993(+)	FOXK1	0.0832104258722075	1.4987023189231399	2.19178720049193	0.0290060446691415	0.21171293669338398	-3.8268912475262202	0	Junction
ENSG00000148356.13	chr9:127467831-127473800(+)	LRSAM1	-0.0944826371880672	0.8911383731145391	-2.19176872186064	0.0290073905655762	0.21171293669338398	-3.69594994724027	0	Junction
ENSG00000168763.15	chr2:96828196-96828566(+)	CNNM3	-0.11134495146983599	0.6459561077577879	-2.19172925457181	0.0290102653576616	0.21171335172294103	-3.6492288041458196	0	Junction
ENSG00000127311.9	chr12:66306515-66309705(+)	HELB	0.192295355655765	-0.8867784388837572	2.19171555263158	0.029011263462746004	0.21171335172294103	-3.4875143320942597	0	Junction
ENSG00000164050.12	chr3:48410078-48410295(-)	PLXNB1	-0.0669430220993009	2.56670031776478	-2.1917112566169097	0.0290115764080472	0.21171335172294103	-4.03628422868639	0	Junction
ENSG00000224389.8	chr6:32025283-32025533(+)	C4B	0.217036913832091	0.46470559222778	2.19167299567374	0.0290143636739578	0.21172266046431304	-3.66080434872038	0	Junction
ENSG00000023734.10	chr12:15890010-15890596(+)	STRAP	0.0450994396540817	3.6701938392492903	2.19165183393457	0.02901590538182	0.21172266046431304	-4.19496583403332	0	Junction
ENSG00000046653.14	chrX:13777426-13779817(-)	GPM6B	-0.0431998948317477	6.84868401614136	-2.19163706811275	0.0290169811663165	0.21172266046431304	-4.508511771053589	0	Junction
ENSG00000175348.10	chr11:8948476-8953202(-)	TMEM9B	0.0496770091492665	3.44191188783853	2.19157933270109	0.0290211878909524	0.21173570624856503	-4.16875576245902	0	Junction
ENSG00000110975.8	chr12:33385292-33406788(-)	SYT10	0.199754810911204	-0.701866679387345	2.19157474672051	0.0290215220578238	0.21173570624856503	-3.49896270296552	0	Junction
ENSG00000105976.14	chr7:116758621-116759390(+)	MET	-0.34236826540981896	-1.5186078195293302	-2.19148641263713	0.0290279593506854	0.211772627323651	-3.5087926684495496	0	Junction
ENSG00000065883.14	chr7:40062928-40063022(+)	CDK13	0.0578279734586019	2.40724720202383	2.19146747173347	0.0290293398182181	0.211772654725287	-4.01357986708394	0	Junction
ENSG00000127463.13	chr1:19232774-19232935(-)	EMC1	0.0618604702961067	2.41860763896928	2.1913392937803198	0.0290386832871583	0.21182613179812498	-4.02099716284778	0	Junction
ENSG00000173473.10	chr3:47720736-47729024(-)	SMARCC1	-0.0573938580034801	2.64765600657686	-2.19132912757809	0.0290394244586957	0.21182613179812498	-4.04798401989704	0	Junction
ENSG00000085998.13	chr1:46188981-46189241(-)	POMGNT1	0.18209795420215	-1.0278329514259301	2.19127903010544	0.0290430770761964	0.21184272991824699	-3.4887136477615295	0	Junction
ENSG00000182871.14	chr21:45477966-45478326(+)	COL18A1	-0.18014206030734195	-0.18763115645688697	-2.19122852778707	0.029046759612914	0.21185954468736398	-3.5318600955218704	0	Junction
ENSG00000165699.13	chr9:132910693-132911001(-)	TSC1	0.0803651612873082	1.3632156987309199	2.19113777725538	0.0290533779897323	0.211897770104337	-3.80679199281764	0	Junction
ENSG00000078618.20	chr1:51821556-51823663(-)	NRDC	0.0491020233793103	2.88101597875573	2.19108493124367	0.0290572326150668	0.21191583572030398	-4.09325491036921	0	Junction
ENSG00000065485.18	chr3:123223723-123225102(+)	PDIA5	0.0833637995191074	1.4110848933318303	2.1910116600711103	0.0290625777971494	0.211944769812094	-3.81212931688629	0	Junction
ENSG00000135298.13	chr6:69333009-69339332(+)	ADGRB3	0.23803859414191197	-1.4373048321553898	2.19096242686459	0.0290661698704321	0.21195261786701702	-3.50666027028216	0	Junction
ENSG00000183943.5	chrX:3621317-3626418(-)	PRKX	0.18584636233217702	-0.6270431253350639	2.1909591397705	0.029066409711715997	0.21195261786701702	-3.4993384582255502	0	Junction
ENSG00000122779.17	chr7:138573643-138576372(+)	TRIM24	-0.0844359671177924	1.16438633254275	-2.19092128407577	0.0290691719580417	0.21196271219405396	-3.75678623007074	0	Junction
ENSG00000104044.15	chr15:27871259-27871862(-)	OCA2	0.161280396113332	0.0357938626740809	2.19089566889176	0.0290710411700389	0.211964497593196	-3.56105077036593	0	Junction
ENSG00000145332.13	chr4:87183390-87185250(-)	KLHL8	-0.0748331930623599	1.68469954532338	-2.19084617465976	0.0290746531975268	0.211964497593196	-3.8645597426202296	0	Junction
ENSG00000094631.18	chrX:48803000-48803127(+)	HDAC6	-0.0694509458738857	1.67627455378701	-2.19083032341755	0.0290758100834509	0.211964497593196	-3.8634249940739704	0	Junction
ENSG00000117625.13	chr1:211289397-211295675(+)	RCOR3	0.0597630813525582	2.17552112328694	2.19081087180621	0.0290772297928113	0.211964497593196	-3.97319680365094	0	Junction
ENSG00000106976.20	chr9:128248754-128250114(+)	DNM1	0.0649235007163715	3.6822380373518997	2.19080464350353	0.0290776843888712	0.211964497593196	-4.20147311240194	0	Junction
ENSG00000094631.18	chrX:48823786-48823921(+)	HDAC6	-0.08751191634073799	1.24779254141813	-2.19079711932709	0.0290782335773351	0.211964497593196	-3.77242210324928	0	Junction
ENSG00000136861.17	chr9:120525079-120527805(-)	CDK5RAP2	-0.089217146823398	1.34802377296583	-2.19078576254984	0.0290790625237069	0.211964497593196	-3.79079003337547	0	Junction
	chr6:30899434-30899519(+)		-0.267951524907187	-1.03350772459196	-2.1907418659506	0.0290822667872382	0.21197130008266002	-3.48918550613481	0	Junction
ENSG00000067560.10	chr3:49375592-49411819(-)	RHOA	-0.0426561825403875	5.229469883672389	-2.19072162528989	0.0290837443714546	0.21197130008266002	-4.35519398772788	0	Junction
ENSG00000132554.19	chr8:100006110-100008374(-)	RGS22	0.286315716025544	-1.31027351343117	2.19069481761251	0.0290857014529261	0.21197130008266002	-3.49532076553138	0	Junction
ENSG00000165476.13	chr10:63594855-63598023(+)	REEP3	-0.0992128607584778	2.41977873011229	-2.19067960737273	0.0290868119196947	0.21197130008266002	-4.00952304963311	0	Junction
ENSG00000138119.16	chr10:93353889-93355627(-)	MYOF	0.18158220792784305	-1.03659801795221	2.19066401456059	0.0290879503552735	0.21197130008266002	-3.48977339145163	0	Junction
ENSG00000177728.15	chr17:75496472-75496729(+)	TMEM94	-0.0650628132061419	2.18518474048308	-2.19065738534447	0.0290884343678614	0.21197130008266002	-3.9712047067953096	0	Junction
	chr7:128651096-128651188(+)		0.0990789887711992	1.23124554960361	2.19062334578391	0.0290909197752055	0.21197130008266002	-3.78505794902287	0	Junction
ENSG00000060237.16	chr12:890514-894561(+)	WNK1	-0.0524423536226397	4.47673765916051	-2.1906119495376	0.0290917519160852	0.21197130008266002	-4.28146478290674	0	Junction
ENSG00000120616.15	chr10:32305932-32378490(-)	EPC1	0.205426019989327	-1.40797135416336	2.19060310466927	0.029092397772437	0.21197130008266002	-3.50659088599384	0	Junction
ENSG00000165458.13	chr11:72231616-72232239(+)	INPPL1	0.0793192428531711	1.69724338130568	2.19051274430951	0.0290989966373113	0.212009338215053	-3.8734191816575496	0	Junction
ENSG00000166025.17	chr11:94830195-94831451(+)	AMOTL1	0.0928511336315141	1.32811993438905	2.19045699486461	0.0291030685704564	0.212028354179564	-3.7956359714947	0	Junction
ENSG00000127946.16	chr7:75544801-75545087(-)	HIP1	-0.0893450202493656	1.83016380112643	-2.19041182317747	0.029106368266444003	0.212028354179564	-3.89572608366114	0	Junction
ENSG00000133687.15	chr12:29518608-29520617(-)	TMTC1	0.0734796589432624	2.89101128684311	2.1904059892232097	0.0291067944480053	0.212028354179564	-4.09711940834263	0	Junction
ENSG00000129460.15	chr14:23477357-23477502(+)	NGDN	-0.0662714724728886	2.15118291723331	-2.19039529892859	0.0291075754085478	0.212028354179564	-3.9671065727315598	0	Junction
ENSG00000117868.15	chr7:158734253-158734421(-)	ESYT2	0.0521184757459252	3.1877360733132303	2.19038266321313	0.0291084985117116	0.212028354179564	-4.14090874580761	0	Junction
ENSG00000114812.12	chr3:42519331-42525886(+)	VIPR1	-0.160591632961018	-0.50423181544509	-2.19025264782265	0.0291179982653308	0.21207340816874304	-3.50333442853863	0	Junction
ENSG00000185189.16	chr8:143840230-143840705(-)	NRBP2	-0.0807618037408055	2.58579326323065	-2.1902318632823796	0.0291195171647207	0.21207340816874304	-4.042383801130311	0	Junction
ENSG00000100605.16	chr14:93076620-93115068(-)	ITPK1	-0.0439979565739302	3.88916793251279	-2.19022630743333	0.0291199231884592	0.21207340816874304	-4.2211306500507995	0	Junction
ENSG00000229807.10	chrX:73833375-73837439(-)	XIST	-0.0940836274986014	-2.02474074794559	-2.19022254084596	0.0291201984549987	0.21207340816874304	-3.70429959143875	0	Junction
ENSG00000198860.11	chr1:184054864-184072826(+)	TSEN15	-0.17425593980670298	-0.367116407724742	-2.18998402699919	0.0291376339008651	0.21218157196263898	-3.51681404457593	0	Junction
ENSG00000198265.11	chr17:67145891-67148568(-)	HELZ	0.0697425824780081	1.6471915237505401	2.18998162725689	0.0291378093686903	0.21218157196263898	-3.86798768027189	0	Junction
ENSG00000072832.14	chr4:5861211-5866667(-)	CRMP1	-0.0625415541168879	2.83242090991933	-2.18996153761133	0.0291392783482413	0.21218222446950197	-4.08549415789194	0	Junction
ENSG00000105976.14	chr7:116763269-116769644(+)	MET	-0.29365189501289696	-1.48788750208892	-2.18992972384747	0.0291416047406155	0.212189120004978	-3.51096069725273	0	Junction
ENSG00000109576.13	chr4:170061994-170064718(-)	AADAT	-0.146193481391134	-0.21501656879273	-2.18987889292693	0.0291453221021182	0.21220614248868	-3.5175897899326496	0	Junction
ENSG00000185963.13	chr9:92729237-92764504(-)	BICD2	-0.0872375956356816	1.1529830312549398	-2.1898036547787902	0.0291508251624351	0.21223245237540803	-3.75650258208375	0	Junction
ENSG00000157540.19	chr21:37490462-37493016(+)	DYRK1A	0.0506830260243487	2.8875990149174497	2.1897913068359	0.0291517284000627	0.21223245237540803	-4.0940423372373305	0	Junction
ENSG00000158636.16	chr11:76458359-76463820(+)	EMSY	0.277580180196245	-1.6012387563347399	2.18976032971937	0.0291539944464468	0.21223245237540803	-3.5288255286932997	0	Junction
ENSG00000196743.8	chr5:151266914-151267295(+)	GM2A	-0.0541054012626183	3.23036577256308	-2.18975404208267	0.0291544544199235	0.21223245237540803	-4.14236417942783	0	Junction
ENSG00000138801.8	chr4:107631861-107644801(-)	PAPSS1	-0.0520391480141909	3.65828341985151	-2.18973408021043	0.029155914776727004	0.212233039491295	-4.1950765106269	0	Junction
ENSG00000260404.3	chr4:118628227-118629861(+)		0.200080726764492	-1.3262277319453601	2.18963474652421	0.0291631827014315	0.21227589925934304	-3.50409349612661	0	Junction
ENSG00000167588.12	chr12:50104092-50104573(+)	GPD1	-0.163740767587761	1.5375720940225903	-2.18956177112503	0.0291685230728189	0.212304725166858	-3.86240290191989	0	Junction
ENSG00000052841.14	chr11:43444210-43448001(+)	TTC17	0.112048569062371	0.489861507060382	2.18942553783025	0.0291784949454451	0.21236725739214998	-3.62850816082919	0	Junction
ENSG00000102879.15	chr16:30186721-30186815(+)	CORO1A	-0.0964043262568532	1.46605609366797	-2.18939563734234	0.0291806839664905	0.21237314114049	-3.84008104561216	0	Junction
ENSG00000144567.10	chr2:219178634-219178921(+)	FAM134A	0.0630376376924213	2.8338160995950097	2.1893316088989403	0.0291853719796016	0.212397210803909	-4.09304386526346	0	Junction
ENSG00000117143.13	chr1:162576982-162579427(+)	UAP1	0.0994804406160237	0.8744400235642171	2.18929542732013	0.0291880213980413	0.21240644297254702	-3.7136376517434706	0	Junction
ENSG00000124593.14	chr6:41785541-41786127(+)	PRICKLE4	-0.20944279379524303	-1.35695729591892	-2.18927009457869	0.0291898765273414	0.21240989435726798	-3.5112838368385697	0	Junction
ENSG00000168453.14	chr8:22116429-22116874(-)	HR	-0.167205880528075	-0.18625579295200798	-2.18916799325863	0.0291973544906674	0.21245120402799	-3.5308865658740802	0	Junction
ENSG00000108684.14	chr17:33016040-33017604(-)	ASIC2	0.14137072741884102	-0.72628022975712	2.1891416524626397	0.0291992839752811	0.21245120402799	-3.5103343100176696	0	Junction
ENSG00000133026.12	chr17:8513895-8518630(-)	MYH10	0.0540402323579307	3.35525626185044	2.1891134222646897	0.0292013519824106	0.21245120402799	-4.16368079657616	0	Junction
ENSG00000115310.17	chr2:54973199-54973562(-)	RTN4	0.0407161909457368	6.65737904200887	2.18910072535235	0.0292022821377667	0.21245120402799	-4.5012983114477	0	Junction
ENSG00000197386.10	chr4:3157200-3160281(+)	HTT	0.0519839814360903	2.90082201986656	2.18909831096347	0.0292024590149054	0.21245120402799	-4.10109109715383	0	Junction
ENSG00000114062.18	chr15:25339258-25340084(-)	UBE3A	0.0466045007436714	3.18213927585191	2.18905657693201	0.0292055165792059	0.21246339975390602	-4.1393921678243	0	Junction
ENSG00000106086.18	chr7:30047957-30049223(+)	PLEKHA8	0.10124797047679	0.7948429053973449	2.18897787784603	0.0292112830703207	0.21247202041868998	-3.68772876437456	0	Junction
ENSG00000169599.12	chr2:69415300-69419537(-)	NFU1	0.0556222156137525	2.5138133711737796	2.18897671468954	0.0292113683052633	0.21247202041868998	-4.03655034144996	0	Junction
ENSG00000139200.13	chr12:6696525-6697286(-)	PIANP	-0.0835610870916701	3.0195887617556	-2.18897084341534	0.0292117985496333	0.21247202041868998	-4.11652097172413	0	Junction
ENSG00000159023.19	chr1:29112449-29115698(+)	EPB41	0.0892028229837231	1.38198710457876	2.18895569374537	0.0292129087360203	0.21247202041868998	-3.8274948454866	0	Junction
ENSG00000142687.17	chr1:35450006-35450357(-)	KIAA0319L	0.0522462917813051	2.8191210918547203	2.18894615346531	0.0292136078781426	0.21247202041868998	-4.09086618719658	0	Junction
ENSG00000005238.19	chr9:35108738-35111268(-)	FAM214B	-0.195586041989878	-0.6509139961905389	-2.1888298926231102	0.029222129004632003	0.21251628042450899	-3.5006705668560696	0	Junction
ENSG00000179085.7	chr1:155140246-155140490(-)	DPM3	-0.0812522406568593	1.50430420548987	-2.1888254255865203	0.0292224564507669	0.21251628042450899	-3.83662017610403	0	Junction
ENSG00000129595.12	chr5:112184136-112194567(-)	EPB41L4A	-0.134555090930679	0.6354840658041229	-2.1887781655334497	0.0292259209375248	0.21253142760907395	-3.65037341624419	0	Junction
ENSG00000176225.12	chr18:70065923-70073905(-)	RTTN	0.0843507346639242	1.29800512918215	2.1887532285708002	0.0292277491313132	0.21253365585689102	-3.79171760349088	0	Junction
ENSG00000147419.16	chr8:27752588-27756718(-)	CCDC25	0.0671092968946204	2.04135147570248	2.1887362944943796	0.0292289906689585	0.21253365585689102	-3.95333503393113	0	Junction
ENSG00000134824.13	chr11:61857531-61862971(+)	FADS2	0.0773815507538892	4.33974923364743	2.18868734392992	0.0292325797815608	0.212549706225118	-4.27541903691871	0	Junction
ENSG00000140829.11	chr16:72104627-72105026(+)	DHX38	-0.0728775805611176	1.62548687407884	-2.1886284443888	0.0292368988694311	0.212562113261507	-3.85989008056073	0	Junction
ENSG00000140022.9	chr14:81270873-81276900(-)	STON2	0.0809316825356431	4.1061146772287	2.18861247453221	0.0292380700298146	0.212562113261507	-4.25052416649211	0	Junction
ENSG00000035115.21	chr2:253116-264781(-)	SH3YL1	-0.12272822930545801	0.574259013194564	-2.1885978028961497	0.0292391460200257	0.212562113261507	-3.66108533146514	0	Junction
ENSG00000108679.12	chr17:78973223-78974687(-)	LGALS3BP	-0.0897682894322159	2.59169108221121	-2.1885729639010503	0.0292409677432199	0.212562113261507	-4.04785607103362	0	Junction
ENSG00000198862.13	chr21:28958540-28959457(-)	LTN1	-0.0775799893333818	1.65058841074408	-2.18854297427699	0.0292431673506884	0.212562113261507	-3.86467978692638	0	Junction
ENSG00000189339.11	chr1:1691394-1692448(-)	SLC35E2B	0.34310369283604397	-1.55295160331523	2.18852861987573	0.0292442202336823	0.212562113261507	-3.51450484471351	0	Junction
ENSG00000065534.18	chr3:123739063-123739952(-)	MYLK	0.297695511499513	-1.56447076560451	2.18848438941205	0.0292474647060967	0.212562113261507	-3.4943017440483	0	Junction
ENSG00000109787.12	chr4:38689880-38694745(+)	KLF3	-0.0861180873282305	1.21873280466434	-2.18847315367903	0.0292482889392924	0.212562113261507	-3.7705138068807407	0	Junction
ENSG00000132964.11	chr13:26337643-26349071(+)	CDK8	0.0671722775118829	2.098676098585	2.18847142561185	0.0292484157089784	0.212562113261507	-3.95813072437429	0	Junction
ENSG00000106266.9	chr7:2257024-2257364(-)	SNX8	-0.132340954825906	0.158471382320403	-2.18842972680482	0.0292514748454597	0.212562113261507	-3.56640497720357	0	Junction
ENSG00000154277.12	chr4:41263292-41264102(+)	UCHL1	0.0596994340695689	6.40250311164088	2.18839617722657	0.0292539363332842	0.212562113261507	-4.48051288844638	0	Junction
ENSG00000179115.10	chr19:12928848-12930222(-)	FARSA	-0.0578915456696676	2.4432986589458903	-2.1883938711938	0.0292541055304061	0.212562113261507	-4.02565920827866	0	Junction
ENSG00000162913.9	chr1:228209765-228211091(-)	C1orf145	-0.12256470761328399	0.458700513624171	-2.18839273467448	0.0292541889188627	0.212562113261507	-3.64364494686324	0	Junction
ENSG00000004777.18	chr19:35780817-35780919(+)	ARHGAP33	-0.120582762945474	0.966160233860253	-2.18838342642408	0.0292548718895871	0.212562113261507	-3.71011669966541	0	Junction
ENSG00000183283.15	chr12:51241117-51242329(+)	DAZAP2	-0.0445477694467761	4.5693322013201705	-2.1883814921580202	0.0292550138134852	0.212562113261507	-4.29629983021485	0	Junction
ENSG00000119335.16	chr9:128694043-128694640(+)	SET	-0.0472774823629462	5.03330806472091	-2.18832099546181	0.0292594529689058	0.21257683344833703	-4.34145264625026	0	Junction
ENSG00000272333.5	chr19:35736828-35736911(+)	KMT2B	-0.11620523014038699	0.105682868611502	-2.1883162168915202	0.0292598036379109	0.21257683344833703	-3.55873121903562	0	Junction
ENSG00000005810.17	chr13:77087634-77088831(-)	MYCBP2	0.0543854153486748	3.13454469548887	2.18816572493357	0.0292708491472095	0.21264703740764604	-4.13657502876139	0	Junction
ENSG00000154277.12	chr4:41261924-41263224(+)	UCHL1	0.0617266498277183	6.20972323406742	2.1881133285238503	0.0292746956799102	0.21265211525670102	-4.46183803956274	0	Junction
ENSG00000225746.9	chr14:100984435-100985654(+)	SNHG23	0.15202619927935598	-0.0704749879010741	2.1881071377825503	0.0292751501843357	0.21265211525670102	-3.54685172830681	0	Junction
ENSG00000010322.15	chr3:52480296-52480878(+)	NISCH	0.142523657566252	-0.0429697557803379	2.18807625252897	0.0292774177719348	0.21265211525670102	-3.5449222437987102	0	Junction
ENSG00000165521.15	chr14:88649927-88657375(-)	EML5	0.18252574530648	-0.900411943932412	2.18807427635805	0.0292775628670748	0.21265211525670102	-3.49530846838237	0	Junction
ENSG00000041802.10	chr3:194670136-194672063(-)	LSG1	-0.0794114862078982	1.35205025208837	-2.1880620542501297	0.0292784602569262	0.21265211525670102	-3.8063241719714	0	Junction
ENSG00000178852.15	chr17:47412917-47414847(+)	EFCAB13	-0.25425849992984	-1.4471466907864199	-2.18800164316478	0.029282896198792006	0.21266781499892498	-3.5215258095313797	0	Junction
ENSG00000197102.10	chr14:102040674-102041573(+)	DYNC1H1	-0.0378839866716907	4.730283893133469	-2.18798792510442	0.0292839035868257	0.21266781499892498	-4.3142757730939705	0	Junction
ENSG00000132510.10	chr17:7834351-7844900(+)	KDM6B	-0.20817744631590304	-1.35183733529956	-2.18797613487369	0.0292847694282934	0.21266781499892498	-3.50770859077879	0	Junction
ENSG00000158467.16	chr7:129225440-129379640(+)	AHCYL2	-0.20462594691930602	0.665971004553198	-2.1879387944958504	0.0292875117468134	0.21267768939496598	-3.65277007374835	0	Junction
ENSG00000121749.15	chr12:71893325-71894685(+)	TBC1D15	-0.0605622289669668	2.30855386029069	-2.1878991466002	0.0292904237748012	0.2126887951831	-3.99686871419465	0	Junction
ENSG00000138375.12	chr2:216468047-216475268(+)	SMARCAL1	-0.121708473359178	0.0513163651289147	-2.1877847497317497	0.0292988273095313	0.212731520125552	-3.55619931257395	0	Junction
ENSG00000278540.4	chr17:37223602-37224991(-)	ACACA	0.0562738413699042	3.0567678401108904	2.18778139840605	0.0292990735275797	0.212731520125552	-4.1265821890821295	0	Junction
ENSG00000088367.21	chr20:36200978-36209487(+)	EPB41L1	0.103255093826347	1.4012210651688102	2.18772856426802	0.0293029554271977	0.21274100445868802	-3.8316379942031604	0	Junction
ENSG00000128731.15	chr15:28130303-28130502(-)	HERC2	0.0512632720431898	2.63253015188963	2.1876929674343	0.0293055710953071	0.21274100445868802	-4.0641809147488495	0	Junction
ENSG00000198947.15	chrX:31206668-31209497(-)	DMD	0.0717961353070369	2.19643544262162	2.1876864110640297	0.0293060528817397	0.21274100445868802	-3.9828981518704905	0	Junction
ENSG00000198838.13	chr15:33624024-33628470(+)	RYR3	0.0675213262683978	2.9503490570274704	2.18768160514455	0.0293064060428947	0.21274100445868802	-4.1122702933896	0	Junction
ENSG00000184575.11	chr12:64428121-64430048(+)	XPOT	0.0535905591622872	2.7822919791840297	2.1876620198547	0.0293078452984458	0.21274100445868802	-4.08362822145496	0	Junction
ENSG00000102755.10	chr13:28467618-28494779(-)	FLT1	-0.141235177437684	0.901606740349545	-2.18765069126518	0.0293086778253763	0.21274100445868802	-3.7177019772548903	0	Junction
ENSG00000061676.14	chr2:183023917-183024977(-)	NCKAP1	0.0686446379390609	3.5451797181952704	2.18761338573747	0.02931141951641	0.212750866187504	-4.19214720585194	0	Junction
ENSG00000140479.16	chr15:101389565-101393211(-)	PCSK6	-0.10347215313997998	2.6053148623668103	-2.187544051995	0.029316515641997	0.212777815354826	-4.04832815838796	0	Junction
ENSG00000033627.15	chr17:42495717-42498923(+)	ATP6V0A1	0.0447304494311375	3.6103395719201297	2.187474094548	0.0293216583864083	0.212805100320323	-4.19747340713242	0	Junction
ENSG00000070182.18	chr14:64823146-64879791(-)	SPTB	0.118539785078414	0.534216781699557	2.1874125726537903	0.029326181656504	0.21282788702169	-3.65559994004512	0	Junction
ENSG00000135108.14	chr12:117186572-117189226(-)	FBXO21	0.0562815422401601	2.68514567699391	2.18729583398197	0.0293347662829788	0.21286649794796103	-4.07228616132226	0	Junction
ENSG00000197586.12	chr20:25217582-25218549(+)	ENTPD6	0.0593098522583965	4.14608416738781	2.18728416276849	0.0293356246698244	0.21286649794796103	-4.25862651874547	0	Junction
ENSG00000174405.13	chr13:108214611-108215483(-)	LIG4	-0.17460527620038302	-0.7624462747704521	-2.18728377163082	0.029335653437339997	0.21286649794796103	-3.4993836220449306	0	Junction
ENSG00000132017.10	chr19:13956263-13956351(+)	DCAF15	-0.143316858655983	-0.265536179021303	-2.18722130113418	0.0293402483497042	0.2128833443621	-3.51918034203883	0	Junction
ENSG00000248710.1	chr3:160301047-160303914(-)	RP11-432B6.3	-0.0733277670084954	2.03656082585044	-2.18720279337127	0.0293416097764579	0.2128833443621	-3.94572803097341	0	Junction
	chr13:75727679-75728179(+)		-0.185806062397924	-0.39408520671091296	-2.18719576387302	0.0293421268790199	0.2128833443621	-3.51413280178204	0	Junction
ENSG00000000971.15	chr1:196737007-196737474(+)	CFH	0.15505040515480098	0.410570038572859	2.1871100134698604	0.0293484354669556	0.212919072098498	-3.6444156708564	0	Junction
ENSG00000033030.13	chr12:122480312-122481521(-)	ZCCHC8	-0.0965678081063017	0.571478511056192	-2.18699935562194	0.0293565782069006	0.212968102371085	-3.63792745806198	0	Junction
ENSG00000109736.14	chr4:2931664-2931824(-)	MFSD10	-0.129679090095524	0.175532580798	-2.18692975188458	0.0293617009863975	0.21297400076115	-3.5713112232339705	0	Junction
ENSG00000049130.13	chr12:88515618-88516333(-)	KITLG	0.0931828647595981	1.8064778598560198	2.18692310793573	0.0293621900160949	0.21297400076115	-3.90587590710652	0	Junction
ENSG00000137601.15	chr4:169602105-169602513(-)	NEK1	0.0594941605401734	2.6291696502415998	2.18691604997954	0.0293627095266236	0.21297400076115	-4.05990753895485	0	Junction
ENSG00000198589.10	chr4:150897819-150900048(-)	LRBA	0.0671492342251775	2.08876029866202	2.18688715525625	0.0293648364450773	0.21297400076115	-3.9667458718145	0	Junction
ENSG00000163013.11	chr2:73264520-73265281(-)	FBXO41	-0.106051456517363	1.9092821725915199	-2.18687839686176	0.0293654811700697	0.21297400076115	-3.92025592078275	0	Junction
ENSG00000127870.16	chr13:26221331-26222002(-)	RNF6	0.0769879432269412	1.86191609556923	2.18684115501883	0.0293682227618853	0.21297400076115	-3.92529030929327	0	Junction
ENSG00000111913.16	chr6:24832392-24835702(-)	FAM65B	-0.0820925957031401	1.68398609241761	-2.1868375690768604	0.0293684867559019	0.21297400076115	-3.8876421517315696	0	Junction
ENSG00000166387.11	chr11:7632935-7634494(+)	PPFIBP2	-0.133799632371131	0.299100722148167	-2.1868141570095	0.0293702103828872	0.21297400076115	-3.59365994255454	0	Junction
ENSG00000197603.13	chr5:37122489-37125243(-)	C5orf42	0.0601697482767238	2.26360927949351	2.18679924267661	0.0293713084411179	0.21297400076115	-3.99546742949917	0	Junction
ENSG00000132275.10	chr11:6600266-6600485(-)	RRP8	-0.09487482787970901	0.9141021258831591	-2.1867870062448	0.0293722093670729	0.21297400076115	-3.70693148512757	0	Junction
ENSG00000283515.1	chr19:58285844-58286109(+)	CTD-3138B18.4	-0.0831043883515516	1.27445485494872	-2.1867489960403503	0.029375008078579	0.21297400076115	-3.78289020267492	0	Junction
ENSG00000106443.15	chr7:11036689-11036984(+)	PHF14	0.0549566328735897	2.9675974103991605	2.18672273371809	0.029376941921839	0.21297400076115	-4.11382284811207	0	Junction
ENSG00000165416.14	chr13:52658227-52658398(+)	SUGT1	-0.209205149835702	-1.39853455639642	-2.18671132421043	0.0293777821026534	0.21297400076115	-3.5187327502127896	0	Junction
ENSG00000146574.15	chr7:6824738-6826077(-)	CCZ1B	-0.121757607585146	0.9458958130107281	-2.1867047073538797	0.0293782693685871	0.21297400076115	-3.72182246598413	0	Junction
ENSG00000073969.18	chr17:46640162-46640642(+)	NSF	0.0624910455845846	4.7575987862814095	2.18669789561647	0.0293787709928587	0.21297400076115	-4.322380603356001	0	Junction
ENSG00000144331.18	chr2:179446771-179483271(-)	ZNF385B	-0.0941996141553049	2.05522030802301	-2.18668740413506	0.0293795436122321	0.21297400076115	-3.9670535314601203	0	Junction
ENSG00000160218.12	chr21:44075154-44076551(+)	TRAPPC10	-0.0580346283620829	2.8915240652514203	-2.18659328022872	0.029386475921101003	0.21298379571055398	-4.10170454665702	0	Junction
ENSG00000186716.19	chr22:23273134-23273633(+)	BCR	0.0552013054294428	5.18515471940138	2.1865917506348898	0.0293865885887037	0.21298379571055398	-4.36088249635489	0	Junction
ENSG00000100241.20	chr22:50459393-50459469(-)	SBF1	-0.0725152289053885	2.45720061184927	-2.1865912950279798	0.0293866221481015	0.21298379571055398	-4.0279456623358	0	Junction
ENSG00000006712.14	chr19:39386800-39388338(-)	PAF1	-0.0686783522641785	2.14902084880861	-2.1865836509208303	0.0293871852077909	0.21298379571055398	-3.97171780489092	0	Junction
ENSG00000129515.18	chr14:34586306-34593044(-)	SNX6	-0.060637536284989996	3.10196536255624	-2.18657506379561	0.0293878177406566	0.21298379571055398	-4.12640620828422	0	Junction
ENSG00000172995.16	chr3:35681881-35682847(+)	ARPP21	0.0678027511715234	7.27018184808075	2.18654124678838	0.029390308836317002	0.21299181460220803	-4.57175380846826	0	Junction
ENSG00000049089.13	chr1:40309992-40310110(-)	COL9A2	-0.0891657014579783	2.81915371151429	-2.1864954106225403	0.0293936856022811	0.213006250896071	-4.08593238860429	0	Junction
ENSG00000131725.13	chrX:118393272-118394054(+)	WDR44	-0.0713678263593374	1.7961451736923	-2.18643067529764	0.029398455246556	0.213023334015606	-3.9010493144818197	0	Junction
ENSG00000107186.16	chr9:13123299-13125215(-)	MPDZ	-0.0678339307396576	2.71500738384773	-2.18642258122553	0.0293990516579923	0.213023334015606	-4.0751648595415	0	Junction
ENSG00000171763.17	chr15:45405506-45410371(+)	SPATA5L1	0.14904269283079502	-0.327097931496943	2.18639979795234	0.0294007304988331	0.213023334015606	-3.52544015808489	0	Junction
ENSG00000089558.8	chr17:42169677-42170106(-)	KCNH4	-0.109275937102833	0.9453387833545309	-2.18637838022676	0.0294023087914867	0.213023334015606	-3.7336967194886403	0	Junction
	chr12:124913112-124913567(-)		-0.321996172206406	0.947218542156199	-2.18636944594579	0.0294029671888143	0.213023334015606	-3.73721144290936	0	Junction
ENSG00000099998.17	chr22:24231531-24232050(-)	GGT5	0.170055439017843	-0.543903812995113	2.18632041465905	0.029406580696567996	0.21302692442847304	-3.5134655823784704	0	Junction
ENSG00000142186.16	chr11:65538183-65538441(+)	SCYL1	0.209217295403107	-1.25658852898335	2.18631282742391	0.0294071398948877	0.21302692442847304	-3.50136624962994	0	Junction
ENSG00000175166.16	chr3:184304075-184304303(+)	PSMD2	0.0472501981122523	3.44185100633941	2.18630175396901	0.0294079560528586	0.21302692442847304	-4.17789541923355	0	Junction
ENSG00000117859.18	chr1:51772724-51776832(+)	OSBPL9	-0.0645459275068673	1.97126673154183	-2.18628756012835	0.0294090022243657	0.21302692442847304	-3.9381115651368397	0	Junction
ENSG00000196872.11	chr2:98794675-98796119(-)	KIAA1211L	0.10245052607083502	0.8032659911193621	2.1862278913044797	0.0294134005275067	0.21304875152534303	-3.73418374876162	0	Junction
ENSG00000130294.14	chr2:240783817-240784988(-)	KIF1A	-0.0382833813456036	5.62362705048635	-2.18616032852773	0.0294183813948397	0.213074796028874	-4.40160921446001	0	Junction
ENSG00000177030.16	chr11:674784-678693(-)	DEAF1	0.0592121465095003	3.69083554195	2.18608799869506	0.0294237145067449	0.21310338923678301	-4.20905690722777	0	Junction
ENSG00000099840.13	chr19:2097333-2097423(+)	IZUMO4	-0.107590221686827	0.9816386787948829	-2.1860098955955602	0.0294294742378572	0.213128516767114	-3.72039027803975	0	Junction
ENSG00000111229.15	chr12:110440389-110445451(-)	ARPC3	0.04247083720462999	4.655004750244269	2.1860033772464997	0.0294299549790363	0.213128516767114	-4.31188118797129	0	Junction
ENSG00000124140.13	chr20:46021887-46034947(+)	SLC12A5	-0.173207906210998	-0.430151669403841	-2.18596820898982	0.0294325488247726	0.21313726687555998	-3.52263807063816	0	Junction
ENSG00000076201.14	chr3:47409569-47409654(+)	PTPN23	-0.0972241548875478	1.01430285853089	-2.1858908951345803	0.0294382518264219	0.213168530207567	-3.73406361559828	0	Junction
ENSG00000048649.13	chr11:77693612-77698486(-)	RSF1	-0.0525625303006499	2.70964803096416	-2.18570052225146	0.0294522986153829	0.213244712233161	-4.07361414114978	0	Junction
ENSG00000127603.23	chr1:39349628-39350784(+)	MACF1	0.045392801175254995	4.4526652209344	2.18568761934107	0.0294532508745778	0.213244712233161	-4.29228558715778	0	Junction
ENSG00000152527.13	chr2:43757265-43758899(+)	PLEKHH2	0.20248932200065098	-1.1224510670413799	2.18567419388772	0.0294542417266589	0.213244712233161	-3.50165709824933	0	Junction
ENSG00000084636.17	chr1:31672503-31672595(-)	COL16A1	-0.109684537443479	2.31589164284743	-2.1856731662178897	0.0294543175739833	0.213244712233161	-3.99984658273811	0	Junction
ENSG00000108582.11	chr17:30385237-30420840(+)	CPD	-0.0705350036086227	2.47177575090535	-2.18560257326046	0.0294595281014566	0.213250628232935	-4.03372481418121	0	Junction
ENSG00000145416.13	chr4:164111663-164383186(-)	MARCH1	-0.0930564097622332	1.21283399876506	-2.18558930977047	0.0294605071799967	0.213250628232935	-3.7804375877045797	0	Junction
ENSG00000106772.17	chr9:76638289-76644738(-)	PRUNE2	-0.0570726384964787	3.03939313097581	-2.18558900581538	0.0294605296175508	0.213250628232935	-4.12328565566008	0	Junction
ENSG00000170011.13	chr3:40182374-40189825(+)	MYRIP	0.132576629395794	0.0651013884870933	2.18557805127178	0.0294613382770109	0.213250628232935	-3.56721773825355	0	Junction
ENSG00000177054.13	chr11:19170569-19172722(+)	ZDHHC13	0.10722087946772099	0.49316833257539794	2.18556818906633	0.0294620663169597	0.213250628232935	-3.64323175018243	0	Junction
ENSG00000154608.14	chr4:118540390-118544315(+)	CEP170P1	-0.6023969746824351	-2.34324957508574	-2.18548982621716	0.0294678517096109	0.213282362739193	-3.6333400917493797	0	Junction
ENSG00000153956.15	chr7:81994940-81997178(-)	CACNA2D1	0.0592961915730833	3.0491850791748702	2.1854549472458	0.0294704270788248	0.213282362739193	-4.1305247698750405	0	Junction
ENSG00000134371.10	chr1:193125218-193130173(+)	CDC73	-0.0602117314311622	2.1136274925159904	-2.18545246675409	0.0294706102390479	0.213282362739193	-3.9654857249770497	0	Junction
ENSG00000157657.14	chr9:114008380-114008476(+)	ZNF618	-0.17631167078101	-0.820364995441567	-2.1854047310007	0.0294741352523636	0.21328635846646202	-3.49830085204247	0	Junction
ENSG00000237838.1	chr3:24829404-24858673(+)		0.124766290804631	0.0987941205177893	2.18539447029787	0.0294748929943295	0.21328635846646202	-3.6020986196977995	0	Junction
ENSG00000115524.15	chr2:197403036-197403584(-)	SF3B1	-0.047124124618484	3.60679885515908	-2.1853886610223	0.0294753220105967	0.21328635846646202	-4.19751181016393	0	Junction
ENSG00000223478.1	chr9:128724636-128732841(+)	RP11-545E17.3	0.152256186031548	-0.6946958773774511	2.1853645843621	0.0294771001346915	0.213289191787898	-3.51300455789183	0	Junction
ENSG00000138759.17	chr4:78267433-78278654(+)	FRAS1	0.115393095127975	1.04452696249744	2.18531034478913	0.0294811062079067	0.21330814498735898	-3.7661352100084704	0	Junction
ENSG00000107854.5	chr10:91855689-91857424(+)	TNKS2	0.0477994621475254	3.22284115692715	2.18521855882187	0.0294878864861793	0.21333718462128895	-4.15449763159306	0	Junction
ENSG00000021762.19	chr11:3100257-3101602(-)	OSBPL5	-0.132020997139227	0.10496606227139801	-2.18521846372717	0.0294878935115739	0.21333718462128895	-3.56622903970268	0	Junction
ENSG00000198420.9	chr7:143882100-143882735(-)	TCAF1	-0.20920298727960002	-0.343042958158922	-2.18516242539516	0.0294920337558894	0.213357103536645	-3.5227333687922697	0	Junction
ENSG00000077235.17	chr16:27498734-27501190(-)	GTF3C1	0.0533820985148291	3.04741732876351	2.18511684929335	0.0294954013960927	0.21337143151589397	-4.13270202959497	0	Junction
ENSG00000154127.9	chr11:122796277-122796910(+)	UBASH3B	-0.18277321769175	-0.42320014867096095	-2.18497584729867	0.0295058222047113	0.21342726346267202	-3.5328368509495403	0	Junction
ENSG00000031003.10	chr5:138007148-138011007(-)	FAM13B	0.0603659383645505	3.4002862725649905	2.18497487245965	0.0295058942616426	0.21342726346267202	-4.17540721376181	0	Junction
ENSG00000152952.11	chr3:146071424-146072560(-)	PLOD2	0.0914753261472943	2.0069717335475903	2.18493011213936	0.0295092029627014	0.21343980246963395	-3.9516438768912	0	Junction
	chr12:49128081-49185063(-)		-0.51699156014629	-1.6692712653660602	-2.1849138810118203	0.0295104028533995	0.21343980246963395	-3.5028106824016203	0	Junction
ENSG00000165959.11	chr14:95193920-95194535(-)	CLMN	-0.13890332294159	0.8944376200191501	-2.1848838633154397	0.0295126220311137	0.21344581710170002	-3.71673487783791	0	Junction
ENSG00000162688.16	chr1:99884704-99887977(+)	AGL	0.0817258780389494	1.31258973024817	2.18485851600381	0.0295144960442632	0.213449334932242	-3.8137488584137005	0	Junction
ENSG00000135452.9	chr12:57747132-57747215(+)	TSPAN31	-0.0572862705896938	2.82349377809806	-2.18479468784203	0.0295192155330285	0.21347342999238897	-4.09365963458045	0	Junction
ENSG00000101596.14	chr18:2656262-2666156(+)	SMCHD1	-0.0911888456846532	1.00509947479971	-2.18473589882979	0.0295235630008893	0.213493701890245	-3.73512652490149	0	Junction
ENSG00000148803.11	chr10:133356739-133356942(-)	FUOM	0.200532534845947	-1.04893007035788	2.18471699423536	0.0295249611196891	0.213493701890245	-3.5001902046618505	0	Junction
ENSG00000275832.4	chr17:38490176-38490461(+)	ARHGAP23	-0.0636815374061397	3.1607985661039306	-2.18469042644154	0.0295269260790025	0.213493701890245	-4.14132929114343	0	Junction
ENSG00000046653.14	chrX:13773031-13774308(-)	GPM6B	-0.22835002449991	-0.15075686069997501	-2.18468171584455	0.0295275703410691	0.213493701890245	-3.55644221380721	0	Junction
ENSG00000164463.12	chr5:173112380-173123079(+)	CREBRF	-0.0568532059719254	2.67026672162971	-2.18464347653402	0.0295303987796114	0.213500340836787	-4.06972705935996	0	Junction
ENSG00000234608.7	chr12:111840478-111841326(-)	MAPKAPK5-AS1	0.11081126806406301	0.27083277597718697	2.18463177384222	0.0295312644367581	0.213500340836787	-3.60660876537464	0	Junction
ENSG00000281327.1	chr5:82851167-82852010(-)	LINC01338	0.233019957566484	-0.49694150237902096	2.18456229651592	0.0295364041794598	0.21352746371394898	-3.52495597096563	0	Junction
ENSG00000152527.13	chr2:43738521-43740945(+)	PLEKHH2	0.202673297410568	-0.9858031768123909	2.18453553795927	0.0295383839103782	0.213531740448984	-3.50087854296762	0	Junction
ENSG00000121690.10	chr11:33032794-33032888(+)	DEPDC7	-0.19301650324003197	-1.03144784229991	-2.18451108129954	0.0295401934357527	0.213534582214673	-3.5003409329785002	0	Junction
ENSG00000167220.11	chr18:47108786-47112976(-)	HDHD2	-0.0487164208060343	3.3744634350851603	-2.1844927022111897	0.0295415533503037	0.213534582214673	-4.17167819685855	0	Junction
ENSG00000141959.16	chr21:44311084-44312104(+)	PFKL	-0.0769248508906881	2.70972154504545	-2.18445757951956	0.0295441523161596	0.213543333804776	-4.07762931624772	0	Junction
ENSG00000023171.15	chr11:123584333-123594081(+)	GRAMD1B	0.0705266987607475	2.14126457831701	2.18434559830707	0.0295524398828853	0.213593199501237	-3.98377791975247	0	Junction
ENSG00000135447.16	chr12:54582796-54583210(-)	PPP1R1A	0.0599619164775045	5.2296443890824005	2.18427235042739	0.0295578619379099	0.213622350714104	-4.37309663065216	0	Junction
ENSG00000103187.7	chr16:84590263-84617500(-)	COTL1	0.0933494982147647	1.3957097781931498	2.18418443107877	0.0295643711588466	0.21365935604931	-3.8276910311225496	0	Junction
ENSG00000157216.15	chr1:54404931-54405952(-)	SSBP3	0.0704949373376826	2.48766748436536	2.1841506263677	0.0295668742631181	0.21366740738157197	-4.04626850457998	0	Junction
ENSG00000100485.11	chr14:50130003-50130500(-)	SOS2	-0.0836055616394091	1.29191857163654	-2.18411799195141	0.0295692908853235	0.21367483301709397	-3.79912479247389	0	Junction
ENSG00000007202.14	chr17:28621499-28623759(-)	KIAA0100	0.0471260618978855	3.39444859562479	2.1840846631540702	0.0295717591034118	0.21368251395056895	-4.17868655374942	0	Junction
ENSG00000197555.9	chr14:71672623-71685361(+)	SIPA1L1	0.0512401247366852	3.6593139726414705	2.1840594838833702	0.0295736239130691	0.21368251395056895	-4.21118693987674	0	Junction
ENSG00000114857.17	chr3:42630576-42631170(+)	NKTR	0.106207418085693	0.597081174738745	2.1840473690488	0.0295745211897131	0.21368251395056895	-3.6567144550901403	0	Junction
ENSG00000054690.13	chr14:67575473-67575822(+)	PLEKHH1	-0.07376249856448401	3.5051877295902205	-2.1840068363979097	0.0295775233826939	0.21369416816227	-4.18737689083808	0	Junction
ENSG00000088992.17	chr12:117049159-117075270(-)	TESC	0.219741483685417	-1.1778813033028799	2.18398419510268	0.0295792005042048	0.21369624824156103	-3.50117428586399	0	Junction
ENSG00000164039.14	chr4:103085463-103086479(-)	BDH2	0.0800972697367867	3.125917242599	2.1838668870851103	0.0295878912424997	0.21374899593188	-4.14398039956735	0	Junction
ENSG00000108641.14	chr17:19360389-19362506(-)	B9D1	-0.0618648742391297	2.96741345232713	-2.1838197593670903	0.0295913833097315	0.213764184165467	-4.116599255409221	0	Junction
ENSG00000198722.14	chr9:35397713-35398210(+)	UNC13B	-0.0773307221971615	2.32282134833087	-2.18379939925641	0.0295928920622471	0.21376504444588698	-4.0140242532210095	0	Junction
ENSG00000162600.11	chr1:58527336-58530600(-)	OMA1	-0.106524639610527	2.1058217974115903	-2.18368685078384	0.0296012334801916	0.21381525826871103	-3.96063857199606	0	Junction
ENSG00000106714.17	chr9:39171631-39175948(-)	CNTNAP3	0.121912792460768	0.51328940690729	2.18360874619688	0.0296070233170689	0.213841670583022	-3.6547166180017103	0	Junction
ENSG00000165060.11	chr9:69065036-69072611(+)	FXN	-0.10115136767674	0.640306063020041	-2.18360001783251	0.0296076704051826	0.213841670583022	-3.66282670930681	0	Junction
ENSG00000107331.16	chr9:137016472-137016573(-)	ABCA2	-0.0557452546905409	4.963627370212401	-2.18353759595777	0.0296122984842107	0.213865055370379	-4.344337597877749	0	Junction
ENSG00000173226.16	chr3:121788433-121790072(-)	IQCB1	0.11568708275598699	0.8886817278412591	2.18350079564213	0.0296150272237499	0.213874721253208	-3.72403769676067	0	Junction
ENSG00000103426.12	chr16:4360364-4360443(-)	CORO7-PAM16	-0.084127637342504	2.0874439756851397	-2.18346138043074	0.0296179500983307	0.213885788173124	-3.9693987176382595	0	Junction
	chr17:29197800-29211661(-)		-0.18409663134038198	-0.709303804985749	-2.18343623173399	0.0296198151553508	0.21388921539159902	-3.50343236852096	0	Junction
ENSG00000152952.11	chr3:146081864-146085168(-)	PLOD2	0.0987524211356067	1.50094548043368	2.1833533736832	0.0296259607235994	0.21392056614145602	-3.84883431017974	0	Junction
ENSG00000204262.11	chr2:189104278-189110224(-)	COL5A2	0.19176507387807898	-1.22566713886593	2.18334019857103	0.0296269380209821	0.21392056614145602	-3.5100777330117596	0	Junction
ENSG00000130055.13	chrX:70425857-70426051(+)	GDPD2	-0.247718428586879	-1.22012169794355	-2.18327357258185	0.029631880599134998	0.21394458069765	-3.50593621841581	0	Junction
ENSG00000145214.13	chr4:965530-965927(-)	DGKQ	0.16197963214613098	-0.722900370443672	2.1832578700286898	0.0296330455800041	0.21394458069765	-3.5056410304921	0	Junction
ENSG00000094631.18	chrX:48815491-48815574(+)	HDAC6	-0.0815499503165962	1.3564333991228201	-2.18318131883895	0.0296387255203037	0.21397007359499698	-3.8101376524832897	0	Junction
ENSG00000170365.9	chr4:145554041-145557790(+)	SMAD1	0.0969080890345886	1.2100089050674498	2.183172788058	0.0296393585448542	0.21397007359499698	-3.79141002603471	0	Junction
ENSG00000165406.15	chr10:45463997-45464238(-)	MARCH8	-0.1442071865583	0.0596546777923775	-2.18307153967667	0.0296468725481549	0.214006430739049	-3.55953911016078	0	Junction
ENSG00000075292.18	chr2:71363192-71363953(+)	ZNF638	0.0451452998610767	3.9746101855410703	2.18306743452628	0.0296471772406899	0.214006430739049	-4.24807483991415	0	Junction
ENSG00000266074.8	chr17:81444827-81445014(+)	BAHCC1	-0.207052526643528	-1.10518721584161	-2.18292904700799	0.0296574502231293	0.214070540123545	-3.50515880356697	0	Junction
ENSG00000172534.13	chrX:153949387-153949552(-)	HCFC1	-0.0973137498387539	0.7969187294439329	-2.18290293683923	0.0296593888155413	0.21407448782613697	-3.6937803817477297	0	Junction
ENSG00000266865.6	chr17:31024427-31032425(+)	RP11-848P1.9	0.217363043736778	-1.31181710105627	2.182876489578	0.0296613525474716	0.214078616600893	-3.5145470173282702	0	Junction
ENSG00000117114.19	chr1:81979961-81980794(+)	ADGRL2	0.168923954539771	-1.18585503463881	2.18280297898323	0.0296668113621014	0.21410574000337998	-3.5028367030128504	0	Junction
ENSG00000111671.9	chr12:6871320-6872237(-)	SPSB2	-0.22803726144481898	-1.05184429704814	-2.18278839643957	0.0296678943485912	0.21410574000337998	-3.5050173231426203	0	Junction
ENSG00000121210.15	chr4:153587812-153588889(+)	KIAA0922	-0.12777342598938599	0.0213248041724201	-2.18270906807163	0.0296737863432775	0.21413035594354504	-3.5761622565999103	0	Junction
ENSG00000196455.7	chr3:130681592-130684249(-)	PIK3R4	0.0797790535028983	1.9296368743135102	2.18270498853506	0.0296740893720042	0.21413035594354504	-3.94556756123401	0	Junction
ENSG00000120705.12	chr5:138513707-138517560(-)	ETF1	0.051228995045333	3.0649155027028705	2.1826746654988702	0.0296763418564415	0.21413656469026698	-4.13385277413777	0	Junction
ENSG00000136271.10	chr7:44571737-44572346(-)	DDX56	-0.0683222494912223	1.8296187824091799	-2.18258342873361	0.0296831200823744	0.21416061419311103	-3.91486244788222	0	Junction
ENSG00000080298.15	chr9:3288251-3293076(-)	RFX3	0.0769728388185859	1.92808318964396	2.18257441130983	0.0296837900837393	0.21416061419311103	-3.9410411463558104	0	Junction
ENSG00000171490.12	chr16:11847807-11850278(-)	RSL1D1	0.0545820759159518	2.59523262595315	2.182573584884	0.0296838514884533	0.21416061419311103	-4.0626819425356	0	Junction
ENSG00000115652.14	chr2:106094158-106096717(-)	UXS1	0.0768296132241772	1.6127124321441102	2.18251485087815	0.0296882157965197	0.21418205585309197	-3.87719232331502	0	Junction
ENSG00000160188.9	chr21:42486462-42492757(-)	RSPH1	0.187019945065482	-0.160401083674299	2.1824508752586396	0.0296929702199635	0.21420382414942898	-3.55097539170551	0	Junction
ENSG00000185246.17	chr14:45109994-45110093(+)	PRPF39	-0.20810942011871497	-1.30951588208189	-2.18243534640368	0.0296941243642319	0.21420382414942898	-3.51423974148647	0	Junction
ENSG00000048471.13	chr16:12403530-12477718(+)	SNX29	0.085802820077241	1.1101149921273799	2.18241259211005	0.0296958155915589	0.21420382414942898	-3.7656978894558595	0	Junction
ENSG00000177542.10	chr11:792459-792552(-)	SLC25A22	-0.0980412691666224	1.82597732815378	-2.18239930490178	0.029696803210211	0.21420382414942898	-3.9171514593801997	0	Junction
ENSG00000144724.19	chr3:62273082-62273697(+)	PTPRG	0.0712895021611061	1.9899671809997401	2.18233817091886	0.0297013475746544	0.21422655744695498	-3.95529687609061	0	Junction
ENSG00000164796.17	chr8:112319982-112335328(-)	CSMD3	0.11787951571851499	0.211656278378186	2.18228465650537	0.0297053260349373	0.21423983908253896	-3.6043180584249	0	Junction
ENSG00000136813.14	chr9:111376542-111378579(-)	KIAA0368	0.0551184723198255	4.13704716381458	2.18224126966498	0.0297085519115182	0.21423983908253896	-4.26650770474218	0	Junction
ENSG00000105519.14	chr19:5914741-5914939(+)	CAPS	0.325630369345464	1.43316207463476	2.18223872066998	0.0297087414425212	0.21423983908253896	-3.8669361560143196	0	Junction
ENSG00000081479.12	chr2:169256237-169257123(-)	LRP2	-0.175370958153143	0.9367208226700021	-2.18223847105087	0.029708760003052996	0.21423983908253896	-3.7417607196255696	0	Junction
ENSG00000203867.7	chr10:110783428-110784340(+)	RBM20	-0.16331969895045498	-0.571685711993092	-2.18206837624305	0.0297214098005094	0.21432101362100894	-3.51706491041092	0	Junction
ENSG00000124831.18	chr2:237757549-237758728(+)	LRRFIP1	0.0959744445652794	0.825597847418779	2.18200308096336	0.0297262669865349	0.214345990681279	-3.73125264950185	0	Junction
ENSG00000120129.5	chr5:172769133-172769574(-)	DUSP1	-0.23313599550602	2.77544525542492	-2.18192251263051	0.0297322612490545	0.21437916408717603	-4.08556740364942	0	Junction
ENSG00000133056.13	chr1:204430039-204431668(-)	PIK3C2B	-0.0913551539100708	1.58395472896608	-2.18165006676433	0.0297525388800271	0.21451333793924499	-3.86895076458563	0	Junction
ENSG00000115207.13	chr2:27343579-27356738(-)	GTF3C2	-0.117240079146146	0.0353190381628451	-2.1816350232664696	0.0297536588868632	0.21451333793924499	-3.5783385174786297	0	Junction
ENSG00000100473.15	chr14:30878516-30878810(+)	COCH	0.204135448513624	0.134857141577283	2.1815278502458604	0.0297616391028224	0.21455015187832602	-3.6115377381765894	0	Junction
ENSG00000105926.15	chr7:24623785-24624061(+)	MPP6	0.126694237866399	-0.000668688797590595	2.18151065421196	0.0297629197096137	0.21455015187832602	-3.57396650777674	0	Junction
ENSG00000132199.18	chr18:686009-688573(-)	ENOSF1	-0.130925484608239	0.351282142869539	-2.18149151083606	0.0297643453929706	0.21455015187832602	-3.6147424506243997	0	Junction
ENSG00000124571.17	chr6:43528926-43530687(-)	XPO5	0.0821762595095786	1.2256480359395001	2.18147662319979	0.0297654541752192	0.21455015187832602	-3.80449566372296	0	Junction
ENSG00000150627.15	chr4:176115980-176119866(+)	WDR17	0.0701666445318101	2.36215948969545	2.1814727998416	0.029765738932133	0.21455015187832602	-4.03213111792853	0	Junction
ENSG00000069431.11	chr12:21852506-21859585(-)	ABCC9	0.132463610316429	0.655062575440834	2.18138810085784	0.029772047764830004	0.214585570584996	-3.68287511090939	0	Junction
ENSG00000164463.12	chr5:173080785-173086500(+)	CREBRF	-0.0633555060764175	2.3320817070198903	-2.18130351232144	0.0297783495228175	0.214620934983245	-4.01540621324573	0	Junction
ENSG00000151914.19	chr6:56953820-56954406(-)	DST	0.0797372718862023	1.57384837177749	2.18123481165076	0.029783468498652	0.21464777182370398	-3.86890005908606	0	Junction
ENSG00000162630.5	chr1:193181683-193186018(-)	B3GALT2	0.10609561282985	0.619247141224287	2.18120991652114	0.0297853236544564	0.21464886381547899	-3.69398393942814	0	Junction
ENSG00000133895.14	chr11:64806369-64807010(-)	MEN1	-0.0831146761940741	1.1951972464426799	-2.1811953277750598	0.0297864108370239	0.21464886381547899	-3.7871902260255497	0	Junction
ENSG00000105325.13	chr19:3527815-3530791(+)	FZR1	-0.0831025852319741	1.08064081661118	-2.18108879562106	0.0297943508648817	0.214696023881127	-3.75517045998415	0	Junction
ENSG00000064607.16	chr19:19008429-19009854(-)	SUGP2	0.0502376440261295	3.45424744825724	2.1810137314340703	0.0297999466272538	0.21471983279456103	-4.19356181689417	0	Junction
ENSG00000130558.19	chr9:135075803-135090194(+)	OLFM1	-0.0815013416316853	1.6011564935585099	-2.1809949179242802	0.0298013492482161	0.21471983279456103	-3.87344155541426	0	Junction
ENSG00000163032.11	chr2:17592237-17649409(+)	VSNL1	0.113839628005844	1.5317473021357502	2.18098830140252	0.0298018425494158	0.21471983279456103	-3.87761322990672	0	Junction
ENSG00000162852.13	chr1:246591942-246631893(+)	CNST	0.184940680019846	-0.910627197811632	2.1808981351013204	0.0298085656880342	0.21475821352451196	-3.5082573880781203	0	Junction
ENSG00000123472.12	chr1:46653868-46658126(-)	ATPAF1	0.0490050731401522	3.872678986774	2.1808269177334196	0.0298138768482832	0.21478641842390303	-4.24151390874007	0	Junction
ENSG00000137364.4	chr6:18133890-18138962(-)	TPMT	0.071921767252423	2.04645984521523	2.180631890615	0.0298284255196232	0.214875145446809	-3.97138349137416	0	Junction
ENSG00000115548.16	chr2:86456567-86456804(+)	KDM3A	0.0687142598201636	2.22803158003777	2.1806183388391	0.0298294366853347	0.214875145446809	-4.0041864315549	0	Junction
ENSG00000165029.15	chr9:104791029-104791935(-)	ABCA1	0.0898586423469371	2.12088709005445	2.18057216306623	0.0298328823126339	0.214875145446809	-3.9868186476548	0	Junction
ENSG00000148396.18	chr9:136443901-136445051(-)	SEC16A	0.148273901650064	-0.381142308638501	2.18056333181827	0.029833541337794	0.214875145446809	-3.52641696304218	0	Junction
ENSG00000254681.6	chr16:18389846-18390744(-)	PKD1P5	-0.168967367167525	-0.0855626530484291	-2.18055593260906	0.029834093507827005	0.214875145446809	-3.55061395075887	0	Junction
ENSG00000155052.14	chr2:124798321-124865305(+)	CNTNAP5	-0.12109134505151499	0.318647643775279	-2.18053188556943	0.0298358880922277	0.214875145446809	-3.61645945186415	0	Junction
ENSG00000187240.13	chr11:103113708-103114102(+)	DYNC2H1	0.0918044184218791	1.159721987174	2.18050780922928	0.0298376849566172	0.214875145446809	-3.78190609922671	0	Junction
ENSG00000140688.16	chr16:31493049-31493466(-)	C16orf58	-0.0671129301280479	1.87382905855822	-2.18048659169994	0.0298392685397893	0.214875145446809	-3.93537958867106	0	Junction
ENSG00000103512.14	chr16:14838497-14841361(+)	NOMO1	0.10864428998617401	1.9215421377333302	2.18047493753383	0.0298401383864117	0.214875145446809	-3.9534222406676602	0	Junction
ENSG00000126070.19	chr1:36027299-36034173(+)	AGO3	-0.0819082242059132	1.4205596904885802	-2.18047462661776	0.0298401615929448	0.214875145446809	-3.8274028298628098	0	Junction
ENSG00000196937.10	chr7:121372140-121378909(-)	FAM3C	0.0697416692954225	1.77556892849278	2.18041484174032	0.0298446241790125	0.21489722016273896	-3.92589215126163	0	Junction
ENSG00000167699.13	chr17:770508-771324(-)	GLOD4	-0.0563461600727479	2.32803291452702	-2.1803544127008503	0.0298491354333342	0.21491964323313198	-4.02198548355299	0	Junction
ENSG00000167775.10	chr19:8304089-8305030(-)	CD320	-0.11792944271965401	0.8450386733513051	-2.18030971261172	0.0298524728412649	0.21493361267529	-3.71309969302647	0	Junction
ENSG00000164506.14	chr6:147239271-147260614(+)	STXBP5	0.0552726722467841	2.82367020637611	2.1802710313403297	0.0298553611308443	0.21494034627202102	-4.1069840989785	0	Junction
ENSG00000169855.19	chr3:78938928-79411920(-)	ROBO1	-0.218847756202545	-1.26969402364037	-2.18024153469248	0.0298575637763998	0.21494034627202102	-3.50998646755746	0	Junction
ENSG00000140521.12	chr15:89321013-89321124(-)	POLG	0.07068787764969299	1.73460048272889	2.1802330922206	0.0298581942390474	0.21494034627202102	-3.90582151407002	0	Junction
ENSG00000133401.15	chr5:32074644-32077461(+)	PDZD2	0.0720058023872687	3.85960015442577	2.18022233873843	0.0298589972987929	0.21494034627202102	-4.24333478467726	0	Junction
ENSG00000116062.14	chr2:47801156-47803419(+)	MSH6	-0.0796722646310935	1.35881469470417	-2.18016261188634	0.0298634579822194	0.21496239701052397	-3.8264732323249198	0	Junction
ENSG00000082397.17	chr18:5419878-5423377(-)	EPB41L3	0.113459610325721	0.11655877289377302	2.1801179755524798	0.0298667920100093	0.21497633620044396	-3.60850981052006	0	Junction
ENSG00000103005.11	chr16:58014327-58017333(+)	USB1	0.11954340688990599	0.41387122058308795	2.1800415574254797	0.0298725006654604	0.21499288526545104	-3.62991286938392	0	Junction
ENSG00000171914.15	chr15:62692942-62694315(+)	TLN2	0.0656619017541057	2.28055797206716	2.1800294147983603	0.0298734078415877	0.21499288526545104	-4.02230170508263	0	Junction
ENSG00000133392.17	chr16:15741892-15745128(-)	MYH11	-0.239417582902314	-0.9846930618072859	-2.1800171358845497	0.0298743252238786	0.21499288526545104	-3.50808331915623	0	Junction
ENSG00000168259.14	chr17:41996425-41997114(-)	DNAJC7	0.046633522123852994	3.7174991738065803	2.18001236376174	0.0298746817653114	0.21499288526545104	-4.2248376466258595	0	Junction
ENSG00000115275.11	chr2:74464723-74464895(-)	MOGS	-0.11758210634816499	0.28987367959453303	-2.17996754734506	0.0298780303305676	0.215006924382464	-3.6065890068946804	0	Junction
ENSG00000088367.21	chr20:36212377-36214359(+)	EPB41L1	0.0634672463467441	2.65706174246729	2.17993400849925	0.0298805364771962	0.21501490029493	-4.08303258451753	0	Junction
ENSG00000245910.8	chr8:66922393-66925436(-)	SNHG6	0.12089810788353199	0.19426211476478603	2.17988365133741	0.0298842996913404	0.215023685575999	-3.6182042319364305	0	Junction
ENSG00000015171.18	chr10:135560-179993(+)	ZMYND11	-0.11571841559492901	1.8357694107358	-2.17986797543801	0.0298854712420862	0.215023685575999	-3.9198950675878597	0	Junction
ENSG00000151552.11	chr4:17499320-17501718(-)	QDPR	-0.514007735260766	-2.51933015039174	-2.17986155750606	0.0298859509027457	0.215023685575999	-3.63711547527913	0	Junction
ENSG00000197102.10	chr14:102044492-102044594(+)	DYNC1H1	-0.0327004356430718	5.06281317770586	-2.17983892875295	0.029887642173857004	0.215025796613515	-4.3637692974536195	0	Junction
ENSG00000081479.12	chr2:169142794-169145746(-)	LRP2	-0.205805007131818	-0.5291438390321339	-2.17975948206337	0.0298935806669319	0.21505846254283	-3.53388290051759	0	Junction
ENSG00000196814.14	chr9:126386659-126392065(+)	MVB12B	-0.0501547496778051	3.73273174476152	-2.1796724372239	0.0299000882767865	0.215095219528443	-4.22465436117703	0	Junction
ENSG00000140199.11	chr15:34239161-34240660(-)	SLC12A6	-0.0599853032639285	2.2949056416662996	-2.17961982959268	0.0299040218992548	0.21511345719476502	-4.01745961314015	0	Junction
ENSG00000183684.7	chr17:81888584-81889181(-)	ALYREF	-0.0564332396635915	2.98399568699305	-2.17958816904533	0.0299063894638636	0.21512042830389605	-4.1298227282533695	0	Junction
ENSG00000176915.14	chr12:132730271-132734384(-)	ANKLE2	0.0654932200993728	2.02230081604915	2.1794358886442198	0.0299177791992765	0.215180214320157	-3.96685986617106	0	Junction
ENSG00000073712.14	chr14:52893428-52919122(-)	FERMT2	0.0647040026694833	3.36884257546867	2.17942389439088	0.0299186764624044	0.215180214320157	-4.18568001685871	0	Junction
ENSG00000074657.13	chr18:58934615-58939444(+)	ZNF532	-0.0513360307847846	2.94037374726114	-2.17942093831133	0.0299188976036374	0.215180214320157	-4.12184779253617	0	Junction
ENSG00000100083.18	chr22:37620362-37620812(+)	GGA1	-0.0658032169527342	1.8356004415774598	-2.1793819566015697	0.0299218139167144	0.215185425212665	-3.9229057183297997	0	Junction
ENSG00000138640.14	chr4:88790628-88805010(-)	FAM13A	0.11729018837750001	0.225793054973947	2.1793738566056002	0.0299224199271829	0.215185425212665	-3.6042250024860496	0	Junction
ENSG00000145860.11	chr5:159169820-159173982(-)	RNF145	0.0741758805823708	2.2654451866197998	2.17933871521945	0.0299250491928778	0.21519427292293203	-4.020708442732141	0	Junction
ENSG00000124207.16	chr20:49084163-49085282(+)	CSE1L	-0.0576389804302895	2.7338723690532296	-2.17925636824515	0.0299312111445364	0.2152285225462	-4.09113705565487	0	Junction
ENSG00000066056.13	chr1:43312602-43313134(+)	TIE1	-0.19202479112998702	-0.738239364802047	-2.17923498379529	0.0299328115032099	0.21522996912453898	-3.5104027996395297	0	Junction
ENSG00000103266.10	chr16:681604-681792(+)	STUB1	-0.0408524929254795	4.16032820369692	-2.17920994250409	0.0299346856246023	0.21523338394897898	-4.2743432836738195	0	Junction
ENSG00000148053.15	chr9:84727960-84741891(+)	NTRK2	0.0617137623483113	6.25043540657938	2.17902304156351	0.0299486767224849	0.21532391665511802	-4.47847734292576	0	Junction
ENSG00000155158.20	chr9:15226013-15249917(-)	TTC39B	0.164709540200251	-0.684164713999947	2.1789110675236003	0.0299570616185682	0.215374135514874	-3.5243408845627404	0	Junction
ENSG00000164967.9	chr9:34611333-34612063(-)	RPP25L	-0.08607398615892199	1.1836018271550202	-2.17885824907381	0.0299610174993315	0.215386717703791	-3.79731352291713	0	Junction
ENSG00000115310.17	chr2:54974765-54982514(-)	RTN4	0.0394722784646048	6.65311605827335	2.17885031019706	0.0299616121269347	0.215386717703791	-4.52204959813297	0	Junction
ENSG00000100038.19	chr22:21974489-21975639(-)	TOP3B	-0.112723983028828	0.42832978747835904	-2.17882274380371	0.0299636769487919	0.21539149524033396	-3.63227311773853	0	Junction
ENSG00000107537.13	chr10:13298246-13299967(-)	PHYH	0.10257434036040901	1.05363114590574	2.17880091749166	0.0299653119050557	0.21539318242033603	-3.7720083588963402	0	Junction
ENSG00000165115.14	chr9:83850298-83853628(-)	KIF27	0.155694528164724	-0.545721959296383	2.1787816502675	0.0299667552302107	0.215393492046501	-3.5189219716980698	0	Junction
