## Supplementary material for "Genetic and environmental regulation of caudate nucleus transcriptome: insight into schizophrenia risk and the dopamine system": Data S4: BrainSeq_Phase3_Caudate_DifferentialExpression_DxSZ_all.txt (part 80 of 103)

gencodeID	Feature_ID	Symbol	logFC	AveExpr	t	P.Value	adj.P.Val	B	CtrlvsSZ	Feature_Type
ENSG00000122484.8	chr1:92300240-92301475(+)	RPAP2	0.12240633308154199	0.45987124475715996	2.17873974392399	0.0299698946793919	0.215402449752671	-3.6461810455626	0	Junction
ENSG00000170759.10	chr10:32022258-32022847(-)	KIF5B	-0.0557203666727597	4.349451756461931	-2.17872763218211	0.0299708020936546	0.215402449752671	-4.29193802597435	0	Junction
ENSG00000137198.9	chr6:16238781-16246841(+)	GMPR	0.180341066673184	-0.24354975926198102	2.17869903615019	0.0299729446084878	0.21540778379745104	-3.5540726313101296	0	Junction
ENSG00000213047.11	chr1:197607175-197617658(-)	DENND1B	-0.190238737636517	-0.8088137482435709	-2.17864204914524	0.0299772146685965	0.215428406745941	-3.51280647140899	0	Junction
ENSG00000004838.13	chr3:50343851-50345123(-)	ZMYND10	0.26608020189885395	-0.214735391325783	2.17859970498061	0.0299803878745205	0.21543131884732802	-3.5554807383709903	0	Junction
ENSG00000127328.21	chr12:69812878-69812963(+)	RAB3IP	-0.0784939516739011	1.7138663807727599	-2.1785814632988	0.029981754967155	0.21543131884732802	-3.89792669211982	0	Junction
ENSG00000161048.11	chr7:103115175-103119576(-)	NAPEPLD	-0.0697264179671413	2.89563825504743	-2.17854553491112	0.0299844477179981	0.21543131884732802	-4.11605608135573	0	Junction
ENSG00000163075.12	chr2:119630678-119630766(+)	CFAP221	0.159776314181384	-0.0906500352089579	2.17853931365843	0.0299849140079185	0.21543131884732802	-3.55979723914782	0	Junction
ENSG00000187239.16	chr9:129900105-129900425(-)	FNBP1	-0.0936398296562601	0.8360183850026691	-2.17852598258796	0.0299859132077891	0.21543131884732802	-3.71206574042817	0	Junction
ENSG00000064313.11	chr8:119797104-119797661(-)	TAF2	-0.0784295717759305	1.5587795789586598	-2.17851215004801	0.0299869500245318	0.21543131884732802	-3.8625906562754704	0	Junction
ENSG00000063601.16	chrX:150755866-150762564(+)	MTMR1	-0.11128874609027802	0.45625787169409	-2.17850183979479	0.0299877228487251	0.21543131884732802	-3.6377129859190602	0	Junction
ENSG00000163939.18	chr3:52563494-52564049(-)	PBRM1	-0.0773393155070464	1.18880393060686	-2.17848715157285	0.0299888238613868	0.21543131884732802	-3.7870135613774	0	Junction
ENSG00000155324.9	chr5:126480528-126480626(+)	GRAMD3	0.0762067016826218	3.7926270548498797	2.17846507033628	0.0299904791117844	0.215433148845159	-4.23698563935615	0	Junction
ENSG00000171316.11	chr8:60830578-60836072(+)	CHD7	-0.09146882830768499	1.22605255426358	-2.17841198662852	0.0299944586874601	0.215450575649851	-3.78839536353251	0	Junction
ENSG00000158560.14	chr7:95987156-95995947(+)	DYNC1I1	0.0503481934374769	3.62528016291902	2.1783953453646103	0.0299957063423839	0.215450575649851	-4.2159933398203995	0	Junction
	chr19:23360758-23361681(-)		0.0846845405473187	2.45363006547936	2.17833078927859	0.0300005467663263	0.215461475840828	-4.0513216519075606	0	Junction
ENSG00000124406.16	chr4:42579979-42581620(-)	ATP8A1	-0.0472808840737299	4.97712719717268	-2.17832717967531	0.0300008174347598	0.215461475840828	-4.3580406363662405	0	Junction
ENSG00000114770.16	chr3:183959836-183961510(-)	ABCC5	0.0670457849070074	2.6867897237817204	2.17831906431755	0.0300014259777975	0.215461475840828	-4.0966781526378	0	Junction
ENSG00000188906.14	chr12:40302883-40303947(+)	LRRK2	-0.0887534132939558	1.6083941306006797	-2.17824467056615	0.030007005008252003	0.21549148204455498	-3.87926065981027	0	Junction
	chr15:43684368-43684633(-)		-0.163099217179896	0.184180545584255	-2.17820914438336	0.0300096695486001	0.215500556384548	-3.59270820267146	0	Junction
ENSG00000114942.13	chr2:206159685-206159912(+)	EEF1B2	-0.200057086479723	-0.0453144094919338	-2.17817277273459	0.0300123977122435	0.21551008673727198	-3.59714862975295	0	Junction
ENSG00000164199.15	chr5:90802883-90805283(+)	ADGRV1	0.0854569253091032	3.01340337629336	2.17811975449267	0.0300163748864675	0.21552858455449103	-4.13987461549831	0	Junction
ENSG00000038219.12	chr4:13572843-13576837(-)	BOD1L1	-0.191146820622402	-1.03778659359705	-2.1780155551044	0.0300241927501458	0.215574656917064	-3.51317447364289	0	Junction
ENSG00000149292.16	chr11:113340734-113341836(+)	TTC12	0.217729479965735	-0.523076918936032	2.1779289973209597	0.0300306883368496	0.215605310970909	-3.52532789297925	0	Junction
ENSG00000136813.14	chr9:111385443-111386376(-)	KIAA0368	0.05132018348361401	3.9972815211897097	2.17790974312475	0.0300321334012477	0.215605310970909	-4.25929946348627	0	Junction
ENSG00000175467.14	chr11:65977102-65977562(+)	SART1	-0.0629574879919568	2.1069031961368703	-2.17790263386731	0.0300326669798385	0.215605310970909	-3.98132185494212	0	Junction
ENSG00000228315.11	chr22:23690357-23694118(-)	GUSBP11	0.17421555237527803	-0.791449657562348	2.1778639577604397	0.0300355699217557	0.215616088445682	-3.5116818946836696	0	Junction
ENSG00000100364.18	chr22:45205708-45205792(-)	KIAA0930	-0.0568000646098498	4.69903454279351	-2.1778374972263204	0.0300375561296488	0.215620284270999	-4.33050118639967	0	Junction
	chr11:67421871-67422228(+)		-0.20298927105721398	-0.927060415341696	-2.17781812003919	0.0300390107119369	0.21562066368472602	-3.51551204644996	0	Junction
ENSG00000100241.20	chr22:50466711-50466977(-)	SBF1	-0.26687199313951	-1.17651106500481	-2.1777487199293404	0.0300442208507141	0.215647999270267	-3.52048519651348	0	Junction
ENSG00000181350.11	chr17:16447961-16462257(-)	LRRC75A	-0.194926415239149	-0.939344919187185	-2.1776776578114503	0.0300495565709731	0.21567623364734698	-3.5121448194695497	0	Junction
ENSG00000134138.19	chr15:37096408-37097966(-)	MEIS2	0.20212742420531302	-1.3920932501044598	2.17765298804404	0.030051409098994997	0.21567946646073397	-3.52341384835315	0	Junction
ENSG00000116299.16	chr1:109200238-109200734(+)	KIAA1324	0.09028187453434501	1.18197048919392	2.1775599244445902	0.0300583984154399	0.21571104740742802	-3.8173044193487597	0	Junction
ENSG00000066056.13	chr1:43319349-43319458(+)	TIE1	-0.161188434660285	-0.0503451281049744	-2.17755705397933	0.0300586140170858	0.21571104740742802	-3.56368076506893	0	Junction
ENSG00000071205.11	chr4:147732456-147822726(+)	ARHGAP10	-0.23687033266575303	-0.913522766067275	-2.17743171099911	0.0300680298734278	0.215768552681472	-3.5122115256181496	0	Junction
ENSG00000133835.14	chr5:119479022-119489191(+)	HSD17B4	-0.0555463460068012	3.7134765288409706	-2.17739215315768	0.0300710020157169	0.21577981457608997	-4.2272645075898705	0	Junction
ENSG00000133816.13	chr11:12236246-12239435(+)	MICAL2	0.0939695246774906	0.998587540418643	2.1773550525805	0.030073789764069003	0.21578975233034398	-3.76669429131651	0	Junction
	chr11:62525744-62527696(-)		-0.14017057739924696	0.406230321188716	-2.1772226387858002	0.0300837411941432	0.215851088632356	-3.63822600324454	0	Junction
ENSG00000131724.10	chrX:118761290-118766529(+)	IL13RA1	0.0960483676241539	1.30705384843125	2.1771960091018303	0.0300857428653018	0.215852592790689	-3.83100957589984	0	Junction
ENSG00000187240.13	chr11:103168961-103170107(+)	DYNC2H1	0.0886274575378028	1.3595646037946103	2.1771825138941003	0.0300867573022926	0.215852592790689	-3.83199859834334	0	Junction
ENSG00000083799.17	chr16:50786947-50787785(+)	CYLD	0.0526642987239481	2.8104229257547098	2.17709758679741	0.0300931419634835	0.21588177722325	-4.1098263442015295	0	Junction
ENSG00000153574.8	chr2:88691984-88698483(+)	RPIA	-0.21083456818320603	-1.1806227302292	-2.17709106853153	0.0300936320428939	0.21588177722325	-3.52180645229631	0	Junction
ENSG00000170365.9	chr4:145542699-145546702(+)	SMAD1	0.11168981443697501	0.4761849488258839	2.17703947504449	0.0300975113706166	0.21589628248351198	-3.65545995030811	0	Junction
ENSG00000196547.14	chr15:90905724-90905844(+)	MAN2A2	-0.0621414683917236	3.1075399310406397	-2.17702684497616	0.0300984610944835	0.21589628248351198	-4.152926598713879	0	Junction
ENSG00000109771.15	chr4:185374462-185375612(-)	LRP2BP	0.18351296000660997	-0.34058383607896603	2.17693930301096	0.0301050445640877	0.215933436541583	-3.542305009708	0	Junction
ENSG00000122042.9	chr13:29772199-29777154(-)	UBL3	0.0419775571840632	4.969791400551769	2.17691345517574	0.0301069886515319	0.215937311946748	-4.3619651649723	0	Junction
ENSG00000184347.14	chr5:168712355-168722255(-)	SLIT3	0.11604326271591801	0.7501899085097801	2.17687902010451	0.0301095787771175	0.21594582037439897	-3.7252825720417704	0	Junction
ENSG00000197748.12	chr10:104161163-104161960(-)	CFAP43	0.194840217397518	1.1080528634975202	2.17680684391668	0.0301150083251325	0.21596908351444602	-3.78153617457546	0	Junction
ENSG00000130822.15	chrX:153670832-153670917(-)	PNCK	-0.0736754442649906	4.00954552828822	-2.1767985756771897	0.0301156303681773	0.21596908351444602	-4.2620905837415295	0	Junction
ENSG00000218336.8	chr4:182796768-182799595(+)	TENM3	0.0956120986659167	1.05932045291088	2.17672516871631	0.0301211534676303	0.215992588847974	-3.78513540165061	0	Junction
ENSG00000166348.18	chr10:73504991-73505322(-)	USP54	-0.21973453224841896	-1.18539497357828	-2.17671768829113	0.0301217163397806	0.215992588847974	-3.5199331300891	0	Junction
ENSG00000154144.12	chr11:124630486-124630744(+)	TBRG1	0.0510656310212313	3.61979233938995	2.1766603198017	0.0301260333914272	0.21600604974311396	-4.2199145665744595	0	Junction
ENSG00000166272.16	chr10:102798096-102809892(+)	WBP1L	0.0697069515417793	2.05084592674377	2.17665542145452	0.0301264020230052	0.21600604974311396	-3.97780156968826	0	Junction
ENSG00000133657.14	chr3:194444787-194446926(-)	ATP13A3	0.0697960875216755	2.0145758195125403	2.17662727533745	0.0301285202716026	0.216011168994606	-3.97148591980421	0	Junction
ENSG00000110841.13	chr12:27667321-27671430(+)	PPFIBP1	-0.0744366680559337	2.13866052372325	-2.17649547162508	0.0301384413970365	0.21605668492411498	-3.98875939143992	0	Junction
ENSG00000173273.15	chr8:9770263-9776649(+)	TNKS	0.0571627600850701	2.71773423737071	2.176492148501	0.0301386915715674	0.21605668492411498	-4.10035568000693	0	Junction
ENSG00000117543.20	chr1:100995150-101001466(-)	DPH5	0.0756930056304493	1.6323046199231597	2.17648695752592	0.0301390823669863	0.21605668492411498	-3.89561085632531	0	Junction
ENSG00000132182.11	chr3:13343304-13351878(-)	NUP210	0.12033072103292301	-0.014700051926303	2.17642938711265	0.0301434167694964	0.216077686964341	-3.5767463146823	0	Junction
ENSG00000147364.16	chr8:431445-432885(+)	FBXO25	0.0683788001056584	2.137612441148	2.17635062880803	0.0301493472522862	0.21611012772986601	-3.99607183638219	0	Junction
ENSG00000118873.15	chr1:220151407-220151605(-)	RAB3GAP2	0.0608867404635525	2.1481329187580998	2.17627356620598	0.0301551510234237	0.216141657247013	-4.00124629389183	0	Junction
ENSG00000179902.12	chr1:109106660-109112598(-)	C1orf194	0.2423947320863	-0.00760461268421002	2.1762111807083704	0.0301598501322933	0.21615545846848602	-3.6011961351127004	0	Junction
ENSG00000184500.14	chr3:93896692-93898447(-)	PROS1	0.10307878866912899	0.764424923793042	2.17620365779335	0.0301604168290563	0.21615545846848602	-3.71560500808676	0	Junction
ENSG00000108669.16	chr17:78681043-78692416(-)	CYTH1	-0.0589408701640451	3.2695937326472597	-2.17617442322433	0.0301626191391621	0.21615545846848602	-4.17739186414473	0	Junction
ENSG00000168615.11	chr8:39026811-39041945(+)	ADAM9	0.0638352063882645	2.35376083559246	2.17617338537946	0.0301626973250516	0.21615545846848602	-4.03600794297353	0	Junction
ENSG00000181458.10	chr3:100568968-100576924(+)	TMEM45A	0.10202546241455	0.5180986335401839	2.17605370219571	0.0301717148128454	0.216202896197924	-3.71602555164007	0	Junction
ENSG00000213676.10	chr6:32119958-32120770(-)	ATF6B	-0.084633171903059	1.4578618019817902	-2.17603091385106	0.0301734320563045	0.216202896197924	-3.8516411944252598	0	Junction
ENSG00000123600.18	chr2:171337503-171339183(-)	METTL8	-0.0742985865485969	1.71906298089742	-2.17602956899649	0.0301735334020935	0.216202896197924	-3.9070176493916406	0	Junction
ENSG00000163902.11	chr3:128630144-128631947(-)	RPN1	-0.0496949259112283	3.63680552653255	-2.17598794215967	0.0301766704698595	0.21621530276334	-4.22389737302879	0	Junction
ENSG00000117480.15	chr1:46409199-46410397(+)	FAAH	-0.0872032305974328	1.69672883770004	-2.17589466864126	0.0301837007392535	0.21624862771596104	-3.91021762911866	0	Junction
ENSG00000134243.11	chr1:109314058-109314260(-)	SORT1	-0.0676286978750459	3.7431287440216803	-2.17585223649649	0.0301868994287485	0.21624862771596104	-4.23436158228145	0	Junction
ENSG00000110852.4	chr12:9857638-9862498(-)	CLEC2B	-0.191497584642776	-0.543491623097213	-2.17584449845828	0.0301874827817569	0.21624862771596104	-3.5234323322323196	0	Junction
ENSG00000096093.15	chr6:52490351-52492269(+)	EFHC1	0.138934850448302	0.480665981429877	2.17582183707444	0.0301891912276217	0.21624862771596104	-3.66052023760983	0	Junction
ENSG00000130150.11	chrX:14915765-14916196(+)	MOSPD2	-0.11289402007077501	1.22760558029034	-2.1758169327598997	0.0301895609757699	0.21624862771596104	-3.8075526449176498	0	Junction
ENSG00000092020.10	chr14:35096765-35099251(-)	PPP2R3C	0.0631974097078467	2.4508931688727205	2.17581037753697	0.0301900551959996	0.21624862771596104	-4.05217702698215	0	Junction
ENSG00000112237.12	chr6:99561682-99562841(-)	CCNC	0.0617141913497408	2.20584808353156	2.1757956945333703	0.0301911622221874	0.21624862771596104	-4.01156139205648	0	Junction
ENSG00000114473.13	chr3:197914043-197926023(-)	IQCG	0.128519149121564	1.2548804031097098	2.1757591868046298	0.0301939148769991	0.216258274244745	-3.81762323808844	0	Junction
ENSG00000111912.19	chr6:125882552-125885158(+)	NCOA7	0.0559582582120307	3.1295480876426898	2.17571475484014	0.0301972653052385	0.216272201116413	-4.1582716668865904	0	Junction
ENSG00000145832.12	chr5:135874155-135879967(+)	SLC25A48	-0.195050118159388	-0.866333367949215	-2.17568369330232	0.0301996077161181	0.216278907627537	-3.5149370809358	0	Junction
ENSG00000204177.10	chr10:46796794-46798028(+)	BMS1P1	-0.111990891851984	1.46547856880615	-2.175660629758	0.0302013470841862	0.21628129493598397	-3.8409638724065296	0	Junction
ENSG00000178522.14	chr4:70597050-70598355(+)	AMBN	-0.201355631949189	-0.535519876409362	-2.1755698947546898	0.0302081908247943	0.216320234329127	-3.54623385560131	0	Junction
ENSG00000061676.14	chr2:183024996-183037991(-)	NCKAP1	0.0704614882992639	3.62657752906785	2.17550481174804	0.0302131005725502	0.21633935382587	-4.227491392446971	0	Junction
ENSG00000120008.15	chr10:120851507-120852523(+)	WDR11	0.0950600690601208	0.7376003685460552	2.17549721664446	0.0302136735786846	0.21633935382587	-3.71175179618633	0	Junction
ENSG00000136237.18	chr7:22167149-22193366(-)	RAPGEF5	-0.0685020056594326	4.24426536316096	-2.17538812880844	0.0302219046521743	0.21637887827459398	-4.2898315405833705	0	Junction
ENSG00000005469.11	chr7:87391713-87392565(+)	CROT	0.141711951347692	-0.5987048730781079	2.17536518551265	0.030223636053380003	0.21637887827459398	-3.52565744525656	0	Junction
ENSG00000181826.9	chr4:37649501-37686199(-)	RELL1	-0.16170683051514498	-0.116670296900295	-2.17535508872085	0.0302243980284573	0.21637887827459398	-3.56243261360506	0	Junction
ENSG00000112855.14	chr5:140697407-140697568(+)	HARS2	-0.0687552348785437	1.6124335032798502	-2.17534949554017	0.0302248201364291	0.21637887827459398	-3.8838907560050298	0	Junction
ENSG00000168092.13	chr11:117161262-117163769(+)	PAFAH1B2	-0.0377579522191769	4.37608177158732	-2.17532695088377	0.0302265215954241	0.216380480284601	-4.30498250901802	0	Junction
ENSG00000103647.12	chr15:68714042-68714558(+)	CORO2B	-0.0468937582703756	4.12200501626698	-2.17530925402836	0.030227857245804002	0.216380480284601	-4.27922733428309	0	Junction
ENSG00000120253.13	chr6:149738779-149742389(-)	NUP43	-0.0678637658087695	1.66589779528977	-2.17518961073331	0.0302368885255484	0.21642591784035198	-3.8963557464694603	0	Junction
ENSG00000075340.22	chr2:70695802-70696244(-)	ADD2	0.0580980295879976	3.7848715759785496	2.17518788655733	0.0302370186920657	0.21642591784035198	-4.24406286030548	0	Junction
ENSG00000117523.15	chr1:171571422-171574926(+)	PRRC2C	0.0657895609320759	2.2376681119310597	2.17508456716711	0.0302448196630111	0.21647168177287698	-4.01865539148167	0	Junction
ENSG00000019144.17	chr11:118607700-118613293(+)	PHLDB1	-0.28670070260177	-0.271324996996917	-2.17506501734839	0.0302462959371977	0.216472175710205	-3.55959442752269	0	Junction
ENSG00000185627.17	chr11:251937-252504(+)	PSMD13	-0.0511089558166941	3.2808349579244	-2.17503253549163	0.0302487488915882	0.216479659358358	-4.178580934039	0	Junction
ENSG00000102125.15	chrX:154411953-154412085(+)	TAZ	-0.166339856154547	-0.8091718684985091	-2.17488457360596	0.0302599248010516	0.216540845537343	-3.51631319700194	0	Junction
ENSG00000122778.9	chr7:138869762-138871156(-)	KIAA1549	-0.15374897961133302	-0.777460729848506	-2.1748820708925503	0.0302601138675165	0.216540845537343	-3.51692904585903	0	Junction
ENSG00000113296.14	chr5:80073328-80076854(+)	THBS4	0.105091582564818	1.84185643177232	2.17484681147144	0.0302627776344282	0.216549833447268	-3.94178446918302	0	Junction
ENSG00000081479.12	chr2:169238303-169239526(-)	LRP2	-0.19898843256242302	0.0461627883336136	-2.17477316919485	0.030268341788865002	0.21657251875814798	-3.60535014808288	0	Junction
ENSG00000168374.10	chr3:57575674-57577315(-)	ARF4	0.051136400754556006	3.80909824508219	2.1747675852265598	0.0302687637300921	0.21657251875814798	-4.24653997596293	0	Junction
ENSG00000011105.11	chr12:3279067-3280381(+)	TSPAN9	0.0973922357404485	1.04633176456872	2.17473543026952	0.0302711935528758	0.216579409964547	-3.7760995796124397	0	Junction
ENSG00000173692.12	chr2:231070169-231072188(+)	PSMD1	0.0520384115216992	2.79821253626594	2.1747175762466	0.030272542783343	0.216579409964547	-4.11176196314491	0	Junction
ENSG00000275131.2	chr1:120573190-120578705(-)	CH17-472G23.4	0.0841015273053979	2.1828225503251897	2.1746672234865	0.0302763482264013	0.21659656152572698	-4.00500288060887	0	Junction
ENSG00000136021.18	chr12:100335692-100335810(+)	SCYL2	0.0655722145400415	1.95409477503317	2.17462227147908	0.030279745852645003	0.21661079411166395	-3.96560837002185	0	Junction
ENSG00000255857.5	chr12:120206622-120209838(+)	PXN-AS1	-0.15435874742520903	-0.401300623434443	-2.1745897892148798	0.0302822011778066	0.21661257966821398	-3.54102283675065	0	Junction
ENSG00000157326.18	chr14:23965833-23965931(+)	DHRS4	-0.19215495622394896	-0.0189701231805783	-2.17458171140157	0.0302828118040952	0.21661257966821398	-3.57347101597694	0	Junction
ENSG00000197302.10	chr16:31713436-31722625(+)	ZNF720	0.102722818429185	0.725718318280692	2.17441100672286	0.0302957183701237	0.216684116198175	-3.7143372867366	0	Junction
ENSG00000167100.14	chr17:50115905-50116002(-)	SAMD14	0.0971767922166176	1.3288494635743602	2.1743538176491297	0.0303000433580362	0.216684116198175	-3.83040821776635	0	Junction
ENSG00000117114.19	chr1:81966184-81966403(+)	ADGRL2	0.0842279976757661	1.6696858715189902	2.17434176282398	0.0303009550856861	0.216684116198175	-3.91001483936408	0	Junction
ENSG00000244187.7	chr9:136791425-136791946(+)	TMEM141	-0.0950673245379341	1.7918234489703402	-2.1743405373778	0.0303010477696629	0.216684116198175	-3.9261307218419903	0	Junction
ENSG00000165164.13	chrX:36014913-36031252(+)	CFAP47	0.258437530202458	-1.5475659346905202	2.17432243168017	0.0303024171835275	0.216684116198175	-3.5377608014135498	0	Junction
ENSG00000119929.12	chr10:99750397-99754528(+)	CUTC	-0.0854488634708921	1.42048289049992	-2.1743216348378	0.0303024774534612	0.216684116198175	-3.8526114335845296	0	Junction
ENSG00000167118.10	chr9:128389310-128389665(+)	URM1	-0.0667101692153019	2.08457033927044	-2.1743190466090803	0.0303026732173258	0.216684116198175	-3.9829683209234	0	Junction
ENSG00000145284.11	chr4:82705414-82798305(-)	SCD5	-0.0483026276786509	5.0941065951011	-2.17427353582049	0.0303061156600754	0.21669865855116	-4.3772360265994195	0	Junction
ENSG00000151892.14	chr10:116065627-116089740(-)	GFRA1	0.0991932527828752	1.63890808854698	2.1742312333533502	0.0303093157274145	0.216711466569189	-3.9026311973664902	0	Junction
ENSG00000136848.16	chr9:121773496-121774259(+)	DAB2IP	-0.0623081288594162	3.1295620440975296	-2.17421120451736	0.0303108309564076	0.216712227370179	-4.16165522961444	0	Junction
ENSG00000115457.9	chr2:216661999-216663939(+)	IGFBP2	0.18763321471200697	-0.463497669661386	2.17418407131772	0.0303128837515935	0.21671683133895103	-3.5396530913224797	0	Junction
ENSG00000148110.15	chr9:94429252-94438400(+)	MFSD14B	0.076651095073683	2.45177385627944	2.17413337900614	0.0303167192613346	0.21673417950340698	-4.06133246149008	0	Junction
	chr4:158276918-158277145(+)		-0.238483099721945	-1.49688078146001	-2.1740262245649697	0.0303248282176931	0.21678207549896103	-3.5275742882939	0	Junction
ENSG00000154845.15	chr18:9577192-9583116(-)	PPP4R1	-0.0777298813271692	1.27384870888319	-2.17396819064554	0.0303292207393473	0.21679050946536702	-3.81188188587454	0	Junction
ENSG00000125257.13	chr13:95053185-95062703(-)	ABCC4	0.19122646763139498	-0.8822720847222429	2.17396240924704	0.0303296583569119	0.21679050946536702	-3.5194194412175697	0	Junction
ENSG00000151914.19	chr6:56627288-56627998(-)	DST	0.0409325003566533	5.59759431108795	2.1739547779418302	0.0303302360097785	0.21679050946536702	-4.426826503066059	0	Junction
ENSG00000105793.15	chr7:90372229-90374301(+)	GTPBP10	0.0713031090337351	1.60004023306877	2.1738798690558503	0.0303359067536552	0.21682096721406102	-3.8914964587522203	0	Junction
ENSG00000170954.11	chr19:53109909-53122661(-)	ZNF415	0.169436550293849	-0.423106657654603	2.17376564436192	0.0303445555387621	0.21687270620964003	-3.5386435615945397	0	Junction
ENSG00000197603.13	chr5:37158346-37162464(-)	C5orf42	0.0667570572988044	1.969986515371	2.17372695132579	0.030347485753099	0.21688357163958602	-3.96503116088323	0	Junction
ENSG00000251442.5	chr4:78663012-78680760(+)	LINC01094	0.28072292524389597	-1.8531436631928	2.17369920688985	0.0303495869828127	0.216888511852783	-3.53993353921719	0	Junction
ENSG00000091127.13	chr7:105457927-105459167(-)	PUS7	-0.12035998324544901	0.28987904114817303	-2.1736548751749	0.0303529447134596	0.216902430574558	-3.61638337971925	0	Junction
ENSG00000089820.15	chrX:153932432-153932538(-)	ARHGAP4	-0.0547934010105917	2.40665056919449	-2.17356268588253	0.0303599282532749	0.21694225686626104	-4.04551509016062	0	Junction
ENSG00000127054.19	chr1:1313125-1313508(-)	CPSF3L	-0.0680953926767871	2.1252184348474197	-2.1735174237986	0.030363357461994003	0.216956682533966	-3.99465755336258	0	Junction
ENSG00000204308.7	chr6:32178652-32179540(+)	RNF5	-0.0542426841685975	3.16537681113522	-2.1734818517733503	0.0303660527535137	0.216957931247439	-4.164198581002339	0	Junction
ENSG00000141002.18	chr16:89898650-89898766(+)	TCF25	0.0477218213258104	3.78470446062051	2.1734778885191397	0.0303663530619689	0.216957931247439	-4.24801825702877	0	Junction
ENSG00000100346.17	chr22:39662877-39663717(+)	CACNA1I	-0.101775411737529	1.0161826485230798	-2.1734477050568604	0.0303686402435461	0.21696419513554802	-3.7692682850490296	0	Junction
ENSG00000214595.11	chr2:54948015-54948881(+)	EML6	0.210080010565525	-1.25687250928257	2.17333735704696	0.0303770032372931	0.21701386415458898	-3.5191014640154505	0	Junction
ENSG00000176463.13	chr15:92147160-92150949(+)	SLCO3A1	-0.0903896476341295	1.6618356250476998	-2.17325949953471	0.0303829050543566	0.217038080327962	-3.90009622008506	0	Junction
ENSG00000090989.17	chr4:55871959-55877916(+)	EXOC1	0.0856223430982862	1.09338984922392	2.173255413248	0.0303832148336248	0.217038080327962	-3.80153553219936	0	Junction
ENSG00000067560.10	chr3:49368549-49375433(-)	RHOA	-0.0352224037295276	5.45359515787557	-2.1731453306418	0.0303915611639703	0.21708761996971201	-4.4138330840165	0	Junction
ENSG00000040933.15	chr2:98546074-98546585(+)	INPP4A	0.0489129889986176	3.6894964869991296	2.1731121577108	0.030394076683273	0.21709550732747301	-4.23783523028335	0	Junction
ENSG00000084073.8	chr1:40267873-40268418(+)	ZMPSTE24	0.0560018230523417	2.30487613014242	2.17307576146528	0.0303968368346641	0.217105141203148	-4.031339733802359	0	Junction
ENSG00000058272.16	chr12:79828465-79832331(-)	PPP1R12A	0.0575118729394095	2.4520328464671	2.17301849054749	0.0304011804787114	0.21711739202877103	-4.0643745469009795	0	Junction
ENSG00000130822.15	chrX:153670997-153671077(-)	PNCK	-0.0724068954445903	4.14584591384693	-2.17301592616217	0.0304013749839604	0.21711739202877103	-4.284631550339499	0	Junction
ENSG00000130382.8	chr19:6216514-6217953(-)	MLLT1	-0.0689515200931007	2.25921579104079	-2.1729632038388202	0.0304053741406299	0.217127191648434	-4.01870883942628	0	Junction
ENSG00000081803.15	chr7:122441576-122451373(-)	CADPS2	-0.0978110100441566	1.0393123188411	-2.17294332649386	0.0304068820185251	0.217127191648434	-3.76067225034332	0	Junction
ENSG00000079313.12	chr19:1816570-1816697(-)	REXO1	-0.0741902372793146	2.93837475200404	-2.17294201227645	0.0304069817161746	0.217127191648434	-4.134012630863181	0	Junction
ENSG00000135968.20	chr2:108481817-108482286(+)	GCC2	0.0602563818920006	3.00278847638015	2.17285791350711	0.0304133621065536	0.21716267121759303	-4.14880578619545	0	Junction
ENSG00000105877.17	chr7:21687528-21690764(+)	DNAH11	0.431877444196655	-2.0694979053795	2.17281577683013	0.0304165593586047	0.21717541976129603	-3.57116981684596	0	Junction
ENSG00000113161.15	chr5:75351603-75354502(+)	HMGCR	-0.0721188793986135	2.44833965941508	-2.17276258141483	0.0304205961409762	0.217194161122565	-4.06065308453059	0	Junction
ENSG00000188338.14	chr3:50217321-50217414(+)	SLC38A3	0.116675181862969	0.808832248726731	2.17267974606318	0.0304268830967905	0.217228965578938	-3.7305612427427404	0	Junction
ENSG00000149571.11	chr11:126473467-126521314(-)	KIRREL3	-0.0974602111487164	1.6718276421315301	-2.1726367234951	0.0304301488233479	0.21724219811349602	-3.90709756633525	0	Junction
ENSG00000186088.15	chr7:77312203-77313487(-)	GSAP	0.18789987506162398	-1.20704578045322	2.1726136981783997	0.0304318967369273	0.21724459418776002	-3.5262903935852004	0	Junction
ENSG00000163481.7	chr2:218666231-218667911(-)	RNF25	-0.10380225364215	0.909701956442744	-2.17252366389034	0.0304387323126372	0.21728330771689702	-3.7473020285276095	0	Junction
ENSG00000052749.13	chr10:97385258-97385894(-)	RRP12	0.0823830277610855	1.67685439782424	2.1724816186500298	0.030441924921421004	0.21729601396926101	-3.9188625836728597	0	Junction
ENSG00000083168.9	chr8:42049708-42051900(-)	KAT6A	-0.0899678066709885	0.8244617433905809	-2.17242158027471	0.0304464842982214	0.217318474649617	-3.7271463599455203	0	Junction
ENSG00000198753.11	chrX:153778675-153778934(+)	PLXNB3	-0.0921211739084836	1.3702372402842302	-2.17238937524992	0.0304489302240423	0.21732584872463398	-3.8402045284623902	0	Junction
ENSG00000165478.6	chr11:124922840-124923339(-)	HEPACAM	-0.161250517752939	-0.29222256283620396	-2.17231080994982	0.030454897857801002	0.21735835674737802	-3.55606182443834	0	Junction
ENSG00000168066.20	chr11:64768287-64769021(-)	SF1	-0.0509481302373555	3.3406202060365295	-2.17222587631822	0.030461350349511	0.21738980688870396	-4.1936780806569995	0	Junction
ENSG00000151914.19	chr6:56631390-56631882(-)	DST	0.0380813147525935	5.591445871488509	2.1722156028932	0.0304621309116594	0.21738980688870396	-4.42974544425474	0	Junction
ENSG00000143549.19	chr1:154171489-154172907(-)	TPM3	-0.0459261332700592	4.72350494977048	-2.17217854045276	0.0304649470134916	0.217399817885987	-4.34569766373454	0	Junction
ENSG00000117151.12	chr1:84570721-84574238(-)	CTBS	0.147433743713034	-0.278101814276117	2.1720728636874598	0.0304729778452057	0.217447038875482	-3.55695580789263	0	Junction
ENSG00000228956.8	chr3:18466040-18526386(+)	SATB1-AS1	-0.170928669195905	-0.251014789762054	-2.1720346414810603	0.0304758829645452	0.21745768146494002	-3.5458510988992407	0	Junction
ENSG00000216937.12	chr10:32463050-32471063(+)	CCDC7	-0.107271563446617	1.38359263196313	-2.17198736390753	0.0304794766770938	0.21746771969001502	-3.83096949707734	0	Junction
ENSG00000187239.16	chr9:129927342-129929566(-)	FNBP1	-0.0635130863479781	2.64161423133351	-2.1719789372226797	0.030480117253481	0.21746771969001502	-4.08863863582956	0	Junction
ENSG00000128915.11	chr15:60456795-60466593(-)	ICE2	-0.0802820119078118	1.29917912490317	-2.1719335564340003	0.0304835671919051	0.21748224680185502	-3.81961232655777	0	Junction
ENSG00000047849.21	chr3:47857513-47867245(-)	MAP4	-0.0613942128375942	3.5473688200389097	-2.17173616168179	0.0304985774545811	0.21757635337848302	-4.21887923554878	0	Junction
ENSG00000116001.15	chr2:70216500-70216752(-)	TIA1	-0.113716142672063	0.338915975910113	-2.17172289383884	0.0304995865945083	0.21757635337848302	-3.6319662858414303	0	Junction
ENSG00000177084.16	chr12:132661685-132664003(-)	POLE	0.221539302752797	-1.05032083104591	2.1716873173429496	0.0305022926521755	0.21758556702007503	-3.5223168924320496	0	Junction
ENSG00000163466.15	chr2:218239485-218245419(+)	ARPC2	0.0431051426970157	4.886458212596709	2.17166766066754	0.0305037878881471	0.217586142911858	-4.36486164665254	0	Junction
ENSG00000148835.10	chr10:103379772-103379883(+)	TAF5	0.19055741984120603	-1.1485639540705	2.17158884485371	0.0305097838521842	0.21761882134203103	-3.52549719155362	0	Junction
ENSG00000158552.12	chr2:219207780-219207886(+)	ZFAND2B	-0.0763278285988384	1.3875938538791002	-2.17153840582181	0.0305136215674933	0.217636103195607	-3.8456149379662503	0	Junction
ENSG00000115758.12	chr2:10443572-10443701(-)	ODC1	0.0834508302165728	2.30484044223207	2.1714534081643797	0.0305200896598344	0.217656841214682	-4.03568263140341	0	Junction
ENSG00000117697.14	chr1:212784494-212787558(-)	NSL1	-0.0619039676889954	2.28417936938567	-2.17143657441401	0.0305213708030642	0.217656841214682	-4.02959443704918	0	Junction
ENSG00000103426.12	chr16:4388632-4395288(-)	CORO7-PAM16	-0.0891824072310943	1.8844046522999098	-2.17142717070294	0.0305220864986387	0.217656841214682	-3.95278668004395	0	Junction
ENSG00000078814.15	chr20:34989920-34990013(+)	MYH7B	-0.200544253205637	-1.5528537562716898	-2.17142582401886	0.0305221889929589	0.217656841214682	-3.54400457877756	0	Junction
ENSG00000130479.10	chr19:17728173-17733192(+)	MAP1S	-0.0871051600440626	1.8403367985263002	-2.17129213746583	0.0305323651746139	0.21771931545452397	-3.9437806533453603	0	Junction
ENSG00000065609.14	chr6:83659093-83661501(-)	SNAP91	0.0521327964886974	3.7282238008180695	2.1712489322743402	0.030535654566755003	0.217732678057344	-4.2456527293146005	0	Junction
ENSG00000172361.5	chr18:50261238-50261989(-)	CFAP53	0.263019782221867	-1.02087614549665	2.1712268481532098	0.0305373360413874	0.217734574792177	-3.52276222949064	0	Junction
ENSG00000189077.10	chr7:75992261-75992438(-)	TMEM120A	-0.0658244122277095	2.09032348492173	-2.17109052631796	0.0305477172897519	0.217794552332948	-3.99446614273938	0	Junction
ENSG00000168994.13	chr6:3723737-3727550(-)	PXDC1	0.10318368154274	0.892382643003218	2.17106811921451	0.0305494239378463	0.217794552332948	-3.74426678204395	0	Junction
ENSG00000133731.9	chr8:81673950-81676233(-)	IMPA1	0.0671176331612454	2.2813964433621896	2.17105481967442	0.0305504369427638	0.217794552332948	-4.0358631182924505	0	Junction
ENSG00000131018.22	chr6:152441271-152442074(-)	SYNE1	0.0669684523565102	3.0433365246544097	2.17104202729189	0.0305514113456223	0.217794552332948	-4.162110985503561	0	Junction
ENSG00000147255.18	chrX:131277227-131277855(-)	IGSF1	-0.175802395908099	0.350706709469557	-2.1709982205143	0.0305547483351432	0.21780598488352101	-3.6344835345185	0	Junction
ENSG00000143157.11	chr1:166841089-166848937(+)	POGK	-0.15748273119195902	-0.131034183277928	-2.17098379948445	0.0305558469285642	0.21780598488352101	-3.56146875075629	0	Junction
ENSG00000134198.9	chr1:115058982-115060463(-)	TSPAN2	0.16710849996704097	-0.186575117091397	2.17083882888519	0.0305668926748183	0.217874624239096	-3.59253624945701	0	Junction
ENSG00000111912.19	chr6:125890811-125915332(+)	NCOA7	0.0580817613808562	3.1099957487659298	2.17081464590285	0.0305687355840627	0.21787766431370803	-4.16578501613853	0	Junction
ENSG00000197603.13	chr5:37243120-37244374(-)	C5orf42	0.079286505113556	1.4019531836160002	2.1707931363807	0.0305703748377961	0.217879252625862	-3.85114561139196	0	Junction
ENSG00000127838.13	chr2:218340787-218341533(+)	PNKD	0.0800715448385575	2.12370479003475	2.17074114410287	0.0305743375138837	0.21789522793936397	-4.01477956917793	0	Junction
ENSG00000072195.14	chr2:219472332-219472889(+)	SPEG	-0.0853690442916015	1.18733643616481	-2.17072329443334	0.0305756980576304	0.21789522793936397	-3.8005936800994102	0	Junction
ENSG00000138600.9	chr15:50736741-50739679(-)	SPPL2A	0.0862460896595977	1.44352732806341	2.17070797403524	0.0305768658559995	0.21789522793936397	-3.8638008816396896	0	Junction
ENSG00000172575.11	chr15:38526405-38559820(-)	RASGRP1	0.0837082553046948	2.13948499945485	2.17066879570372	0.0305798524018708	0.21790641570008698	-4.03073062614154	0	Junction
ENSG00000135447.16	chr12:54584321-54588404(-)	PPP1R1A	0.0630917782928792	4.58032096310475	2.1706429390013002	0.0305818235839689	0.217910367463592	-4.33776834192453	0	Junction
ENSG00000167671.11	chr19:4446921-4447549(-)	UBXN6	-0.048749849380622996	3.8335142092485	-2.17062231361939	0.0305833960356324	0.21791147784432602	-4.25632759497617	0	Junction
ENSG00000213023.10	chr19:50629513-50629783(-)	SYT3	0.111637445512358	0.6630603595374189	2.17060189035815	0.0305849531465787	0.21791247882225503	-3.7042560111871405	0	Junction
ENSG00000006747.14	chr7:12581222-12604513(+)	SCIN	0.13806942844682502	0.928375437281213	2.1705539132051	0.030588611291151	0.217926143517678	-3.78153095639058	0	Junction
ENSG00000198626.15	chr1:237614844-237617285(+)	RYR2	0.0712281216706765	3.4031839768919503	2.17053957688647	0.0305897044747843	0.217926143517678	-4.21036150187742	0	Junction
ENSG00000083857.13	chr4:186611776-186613108(-)	FAT1	0.0883850547047808	1.35155354470605	2.17036370431103	0.0306031179829702	0.21800116441489498	-3.84603232227337	0	Junction
ENSG00000164588.6	chr5:45462008-45645184(-)	HCN1	0.23152853105647103	-1.39830691842979	2.17036304794956	0.030603168052062996	0.21800116441489498	-3.52907750952367	0	Junction
ENSG00000079691.17	chr6:25435605-25449897(+)	LRRC16A	-0.0935735764301854	0.9732432858598492	-2.17034576377308	0.0306044865629102	0.21800116441489498	-3.7525484922194505	0	Junction
ENSG00000196943.12	chr14:24300858-24301611(+)	NOP9	-0.0699124420212466	1.9006342997459498	-2.17028358439186	0.0306092302769035	0.218024858647188	-3.9585717400257496	0	Junction
ENSG00000099331.13	chr19:17102558-17145396(+)	MYO9B	-0.0793600878021715	1.94208637613722	-2.1702152498239897	0.0306144443061491	0.21805190051365397	-3.96033443544109	0	Junction
ENSG00000099810.18	chr9:21815520-21816713(+)	MTAP	-0.105688001928729	0.501876574033315	-2.1701442851826798	0.0306198598244759	0.21806770578335102	-3.6675937927509397	0	Junction
ENSG00000068784.12	chr2:45547613-45551124(-)	SRBD1	-0.0893788711175871	0.8543460564232901	-2.1701416666612396	0.0306200596672689	0.21806770578335102	-3.7281389787185497	0	Junction
ENSG00000168288.12	chr2:149571172-149575710(-)	MMADHC	0.0435444203321083	3.3026349974789704	2.17013044286925	0.0306209162679693	0.21806770578335102	-4.1923431071255	0	Junction
ENSG00000159753.13	chr16:67656300-67656423(+)	CARMIL2	0.0880735089994966	1.72253065020678	2.1700830882958098	0.0306245306002859	0.218083348900004	-3.9300298922478096	0	Junction
ENSG00000072195.14	chr2:219471988-219472226(+)	SPEG	-0.0955319896343399	1.1948216921727801	-2.17006115267996	0.0306262049582718	0.21808517626637197	-3.8043706270369397	0	Junction
ENSG00000025772.7	chr20:44955221-44956385(-)	TOMM34	0.0763620257403669	2.44859272052463	2.17002610511234	0.0306288803227663	0.218093955741762	-4.07747554898243	0	Junction
ENSG00000107566.13	chr10:100167407-100174207(-)	ERLIN1	0.0873312467110213	1.09041943537651	2.1700078554933198	0.0306302734915977	0.218093955741762	-3.79493874757662	0	Junction
ENSG00000061938.16	chr3:195879176-195882050(-)	TNK2	-0.0590512671307593	3.62204170593534	-2.16981146192719	0.0306452695582889	0.218190631326257	-4.2332127016697205	0	Junction
ENSG00000066629.16	chr14:99914698-99917781(+)	EML1	-0.0617887210694275	2.8132086339224	-2.16978123028183	0.0306475785247896	0.21819697151604897	-4.12805710936245	0	Junction
ENSG00000138101.18	chr2:25639095-25652593(-)	DTNB	0.0675542917246462	1.97978491663665	2.16976025380401	0.0306491807084849	0.21819815817959196	-3.9824071701610695	0	Junction
ENSG00000182481.8	chr17:68037496-68040677(+)	KPNA2	0.0833957009768483	1.65299500987248	2.16970940863738	0.0306530645627565	0.21819815817959196	-3.9144397496440297	0	Junction
ENSG00000033178.12	chr4:67677723-67678438(-)	UBA6	-0.0652344402198592	1.99613145562679	-2.16969360902104	0.0306542715172236	0.21819815817959196	-3.97512443959077	0	Junction
ENSG00000175470.18	chr10:131901331-131934457(+)	PPP2R2D	0.0947660793847533	0.7958559131098101	2.16969087783206	0.0306544801606678	0.21819815817959196	-3.72762433734375	0	Junction
ENSG00000084710.13	chr2:25091402-25093002(+)	EFR3B	-0.0492101563168377	3.92538354019761	-2.1696590462520002	0.0306569119576425	0.21819815817959196	-4.26847724444232	0	Junction
ENSG00000196091.13	chr12:101666798-101667731(+)	MYBPC1	0.13555239916179598	1.9164110651534298	2.169654479989	0.0306572608143042	0.21819815817959196	-3.96824534807006	0	Junction
ENSG00000073584.18	chr17:40637573-40642454(-)	SMARCE1	-0.0745836087746249	1.79860590728645	-2.16963233435949	0.0306589527606689	0.21819815817959196	-3.93312220955086	0	Junction
ENSG00000170085.17	chr5:176296321-176313690(+)	SIMC1	0.13539021663957002	0.11424101027759401	2.1696121949606897	0.0306604914990672	0.21819815817959196	-3.60887750088363	0	Junction
ENSG00000164889.13	chr7:151066762-151066850(+)	SLC4A2	-0.10812891753411301	0.9264017970954379	-2.16961193254554	0.0306605115491752	0.21819815817959196	-3.74731727558369	0	Junction
ENSG00000150712.10	chr5:32274123-32276681(-)	MTMR12	-0.0631611287416473	2.2109055853632205	-2.16956303691622	0.0306642476688842	0.21820930735915697	-4.01979773324138	0	Junction
ENSG00000148541.12	chr10:59270110-59283362(-)	FAM13C	-0.0907652426787771	2.23546821207798	-2.16955429988584	0.0306649153075436	0.21820930735915697	-4.0233052484325995	0	Junction
ENSG00000142347.16	chr19:8553438-8554476(-)	MYO1F	-0.18687831641185199	-0.668919049390848	-2.16944556217886	0.0306732255291963	0.218253793668303	-3.53248291565434	0	Junction
ENSG00000198862.13	chr21:28947607-28952159(-)	LTN1	-0.072597221718726	1.86840508969896	-2.16942542142876	0.0306747649884606	0.218253793668303	-3.95167184308771	0	Junction
ENSG00000107731.12	chr10:71291110-71291431(+)	UNC5B	-0.11571842450410699	0.9313031013581491	-2.16941680645269	0.0306754234949371	0.218253793668303	-3.75737283812869	0	Junction
ENSG00000258890.6	chr17:64534738-64536601(+)	CEP95	0.10023188957355801	0.988328770212837	2.16936720925308	0.0306792148135901	0.218257557139647	-3.76385337646591	0	Junction
ENSG00000204469.12	chr6:31629335-31629547(+)	PRRC2A	-0.0697218476452885	2.73237545730403	-2.1693618275860103	0.0306796262243122	0.218257557139647	-4.112952474987869	0	Junction
ENSG00000085733.15	chr11:70429200-70431190(+)	CTTN	-0.0511537707246546	3.43486103221817	-2.16935420366711	0.030680209055944003	0.218257557139647	-4.2133824654552	0	Junction
ENSG00000120885.20	chr8:27610601-27611109(-)	CLU	-0.479645389934406	-0.178533097136265	-2.16927501397568	0.0306862634961605	0.218290532847618	-3.5817698523517	0	Junction
ENSG00000154174.7	chr3:100386345-100386804(-)	TOMM70	0.0538783885387764	4.87607565273207	2.1692214778843897	0.0306903571764126	0.21830642564108	-4.3709424590063	0	Junction
ENSG00000170011.13	chr3:40166944-40167158(+)	MYRIP	0.110433569230782	0.605127436021516	2.16917095032553	0.0306942212386874	0.21830642564108	-3.69225464425762	0	Junction
ENSG00000105254.11	chr19:36121719-36125450(+)	TBCB	-0.0553126525086784	3.55528264844114	-2.1691633163810398	0.0306948050761085	0.21830642564108	-4.22685812598729	0	Junction
ENSG00000110888.17	chr12:30729326-30730238(-)	CAPRIN2	0.0665725034016283	2.6708437226637	2.16915366887996	0.0306955429222774	0.21830642564108	-4.10751088263498	0	Junction
ENSG00000080298.15	chr9:3228890-3248031(-)	RFX3	0.09539554747611	1.47503698569839	2.16913480804685	0.0306969854532988	0.21830642564108	-3.8751046329229504	0	Junction
ENSG00000054523.17	chr1:10337204-10337370(+)	KIF1B	-0.0384919802360674	4.958314671393381	-2.1691344511252	0.0306970127522611	0.21830642564108	-4.37512891174417	0	Junction
ENSG00000034677.12	chr8:100264196-100264670(-)	RNF19A	0.073744813063331	3.1176615551986404	2.16907309492385	0.0307017058597696	0.21832970754375897	-4.17323797161821	0	Junction
ENSG00000150712.10	chr5:32268795-32270816(-)	MTMR12	-0.0525119432488925	2.7345174349042702	-2.1690084328752	0.0307066524994673	0.21835479015951198	-4.11327487806871	0	Junction
ENSG00000125772.12	chr20:5561531-5565016(-)	GPCPD1	0.0822014748808711	2.48896862501976	2.16895337361989	0.0307108650681253	0.21836529704899502	-4.07631339134931	0	Junction
ENSG00000095637.21	chr10:95341679-95346405(-)	SORBS1	0.0575949050407715	4.48317250758109	2.16895201274515	0.030710969194590997	0.21836529704899502	-4.33087596953209	0	Junction
	chr14:49586715-49586753(+)		2.10075083685251	-0.30260511931588	2.16885068911826	0.0307187227624874	0.218410331820643	-3.7264759002442003	0	Junction
ENSG00000118162.13	chr19:47480408-47480759(-)	KPTN	0.12253626963197999	0.166119174884351	2.16873678435772	0.0307274410888594	0.218459656019184	-3.6215605658438	0	Junction
ENSG00000183773.15	chr22:20974817-20975691(+)	AIFM3	-0.0853166991078424	1.8955967156457099	-2.16871602542103	0.0307290302178633	0.218459656019184	-3.94890228899502	0	Junction
ENSG00000140987.19	chr16:3397745-3400944(-)	ZSCAN32	-0.10640222186814001	0.601239788641198	-2.1687043946277	0.0307299206042133	0.218459656019184	-3.6876514998666603	0	Junction
ENSG00000113360.16	chr5:31410888-31421271(-)	DROSHA	0.0607395588752938	2.3273959896205603	2.16867017625265	0.0307325402943163	0.21846000467638002	-4.05068421140969	0	Junction
ENSG00000144451.18	chr2:213297358-213317218(+)	SPAG16	0.18481693799708102	-0.12420883674694401	2.16866665325131	0.0307328100191573	0.21846000467638002	-3.5931289942027598	0	Junction
ENSG00000167619.11	chr19:42316741-42316869(+)	TMEM145	0.141993328892431	0.131911097974185	2.16862676457489	0.0307358640822794	0.218471618338184	-3.61678301039761	0	Junction
ENSG00000060656.19	chr1:29283977-29284730(+)	PTPRU	0.228292403529827	-0.997573307542832	2.16846276479205	0.030748423419981002	0.218542828612732	-3.5273643384387405	0	Junction
ENSG00000104957.13	chr19:13762438-13762589(+)	CCDC130	-0.0928395123728357	0.878683994308358	-2.1684588430421297	0.0307487238073483	0.218542828612732	-3.73730776890046	0	Junction
ENSG00000140479.16	chr15:101326480-101331851(-)	PCSK6	-0.119148185332138	1.0990769694628901	-2.16835286711366	0.0307568420166542	0.218590427980587	-3.79686174471954	0	Junction
ENSG00000008083.13	chr6:15246585-15374116(+)	JARID2	0.0996992460511467	1.0855108307137702	2.16830812878065	0.0307602697188887	0.21860468881996103	-3.78650929563417	0	Junction
ENSG00000125772.12	chr20:5565079-5566732(-)	GPCPD1	0.0833467856636246	2.41595965052761	2.16824360802728	0.0307652136642707	0.218624280488175	-4.06530708889275	0	Junction
ENSG00000086504.15	chr16:368636-369067(-)	MRPL28	-0.0708901218633502	3.1857770976160498	-2.16820104380214	0.0307684755511502	0.218624280488175	-4.18082782194122	0	Junction
ENSG00000060069.16	chr18:79704918-79710345(+)	CTDP1	-0.11707633124672301	0.354686923558986	-2.1681792517071	0.0307701456922158	0.218624280488175	-3.63878424433279	0	Junction
ENSG00000138399.17	chr2:169569253-169571652(-)	FASTKD1	0.10856561834666802	0.22865846295736603	2.16817034309684	0.030770828468526003	0.218624280488175	-3.6309510763152497	0	Junction
ENSG00000196090.12	chr20:42472563-42677865(-)	PTPRT	0.0880143367613422	1.7154998665463301	2.1681647385217198	0.0307712580227018	0.218624280488175	-3.9359690272858296	0	Junction
ENSG00000163527.9	chr3:31576505-31579808(+)	STT3B	-0.0629758908985065	2.2783280060010096	-2.16813408723699	0.0307736073354642	0.218624280488175	-4.03485485411466	0	Junction
ENSG00000164742.14	chr7:45703747-45704517(+)	ADCY1	0.12242047134387299	3.37124377306931	2.16812993635194	0.0307739254980357	0.218624280488175	-4.20613129309281	0	Junction
ENSG00000123609.10	chr2:151282044-151282867(-)	NMI	0.203676317733219	-1.1497129393323602	2.16812379120458	0.0307743965246901	0.218624280488175	-3.5294629018447203	0	Junction
ENSG00000068024.16	chr2:239190078-239236592(-)	HDAC4	-0.105077871077429	0.8703994950463492	-2.16806346295117	0.0307790210262083	0.21863764487426102	-3.73629202562476	0	Junction
ENSG00000129493.14	chr14:31313191-31315769(-)	HEATR5A	-0.0904506201179694	1.2706214060488799	-2.16806216631273	0.0307791204274476	0.21863764487426102	-3.82212321669478	0	Junction
ENSG00000188580.13	chr6:124818469-124823219(+)	NKAIN2	-0.113783903310108	1.40102975349407	-2.16798525732022	0.0307850168213565	0.21866943168383698	-3.85679707484078	0	Junction
ENSG00000008294.20	chr17:51007852-51009130(-)	SPAG9	-0.19408270586468104	-1.62982008832905	-2.1679534517684798	0.030787455547218998	0.21867665648755397	-3.53590598100331	0	Junction
ENSG00000224078.12	chr15:25099279-25100778(+)	SNHG14	0.0841271567155665	1.90759850538657	2.16792975225988	0.030789272841533	0.21867946693364199	-3.96720652749354	0	Junction
ENSG00000070814.17	chr5:150375555-150375720(+)	TCOF1	-0.0880832819594316	1.0659394833411702	-2.16789648247468	0.0307918241471342	0.21868360572381199	-3.78244404853027	0	Junction
ENSG00000066468.21	chr10:121480114-121483697(-)	FGFR2	-0.148695669682802	1.0122869502571	-2.16788507668854	0.0307926988459468	0.21868360572381199	-3.77405479328912	0	Junction
ENSG00000186648.14	chr14:24066657-24068583(+)	CARMIL3	-0.168924146171275	-0.775048130413879	-2.16786647506741	0.0307941254324026	0.21868364085865502	-3.5282104363482203	0	Junction
ENSG00000114744.8	chr3:149741719-149750677(-)	COMMD2	-0.0647476519656466	1.8989155628698602	-2.1678091780081696	0.0307985199885426	0.21870475197292802	-3.95936679465094	0	Junction
ENSG00000163507.13	chr3:108552374-108553647(-)	KIAA1524	0.16485060080190198	-0.6842988345361839	2.16774885951392	0.0308031468660812	0.218727510809904	-3.53289982617342	0	Junction
ENSG00000123154.11	chr19:12666993-12668507(+)	WDR83	0.18143048338106896	-0.711347385799508	2.1677020384852703	0.0308067388005779	0.21874291894381895	-3.5329714086301602	0	Junction
ENSG00000115355.15	chr2:55335165-55336680(-)	CCDC88A	0.0489170250347808	4.15709828670115	2.16767138417184	0.0308090906806158	0.218746053984892	-4.299119192187169	0	Junction
ENSG00000165029.15	chr9:104822668-104824464(-)	ABCA1	0.0847562499472407	2.2995519078441604	2.16765921447344	0.0308100244149954	0.218746053984892	-4.04575185764688	0	Junction
ENSG00000250644.3	chr11:1755029-1757323(-)	RP11-295K3.1	-0.0537081708804795	4.65387262620713	-2.16763012005885	0.0308122568169411	0.21874984621121696	-4.34950445330679	0	Junction
ENSG00000169085.11	chr8:66513638-66515892(+)	C8orf46	-0.0555256273936793	3.3489630838309004	-2.16761518693921	0.0308134026829491	0.21874984621121696	-4.20228686983495	0	Junction
ENSG00000114353.16	chr3:50236454-50252099(+)	GNAI2	-0.051576569775675006	3.7478045071573995	-2.16758612210307	0.0308156330260625	0.218751937540159	-4.25511986492056	0	Junction
ENSG00000248124.7	chr16:21810839-21811777(-)	RRN3P1	-0.172599921370153	-0.5142103372423761	-2.1675742846211397	0.0308165414366667	0.218751937540159	-3.5449096193265803	0	Junction
ENSG00000143748.17	chr1:224317931-224326390(-)	NVL	-0.141838038000278	-0.17189378831291102	-2.1675423150501896	0.0308189949029458	0.21875925849963698	-3.5640591628244502	0	Junction
ENSG00000124164.15	chr20:58418364-58434601(+)	VAPB	0.0583838902687603	2.44675928766858	2.1674537181974	0.0308257950417602	0.218797430892338	-4.07275926807759	0	Junction
ENSG00000179314.13	chr17:6095224-6109606(+)	WSCD1	-0.12603346747369099	0.60578802143363	-2.16740930332838	0.0308292045352491	0.218803723555726	-3.6818860505507796	0	Junction
ENSG00000115840.13	chr2:171844509-171855833(-)	SLC25A12	0.0664906255630061	2.8673403223275202	2.16740511017507	0.0308295264381395	0.218803723555726	-4.14509547574837	0	Junction
ENSG00000116580.18	chr1:155827029-155853275(-)	GON4L	0.0777561280427032	1.45375634638089	2.16728137706782	0.0308390265710059	0.21886105016309002	-3.8708176787601	0	Junction
ENSG00000171316.11	chr8:60795128-60800387(+)	CHD7	-0.0728714861251387	2.31298177418447	-2.16722189929245	0.0308435941268246	0.218878796969122	-4.037267784244721	0	Junction
ENSG00000088538.12	chr3:50934078-51064447(+)	DOCK3	0.0536304399863759	2.9254806585828197	2.16721175728534	0.0308443730336399	0.218878796969122	-4.151039358628	0	Junction
ENSG00000131469.12	chr17:42998472-42998748(+)	RPL27	0.0458738722019212	5.98360183938529	2.16715130807088	0.0308490158889915	0.21890164540659302	-4.4790792837544195	0	Junction
ENSG00000113657.12	chr5:147399253-147400691(-)	DPYSL3	0.0809350929058464	3.83576576559348	2.16709610950859	0.0308532559895234	0.21892163395859698	-4.26771151608615	0	Junction
ENSG00000163605.14	chr3:72997072-72998076(+)	PPP4R2	-0.0637126022483295	2.53347921522922	-2.16703905354679	0.0308576392949309	0.218942636740902	-4.08219367402427	0	Junction
ENSG00000144134.18	chr2:113634233-113635050(+)	RABL2A	-0.0946214450773714	1.28815425280875	-2.16698992719044	0.0308614138410535	0.21895931848623498	-3.8334544319434602	0	Junction
ENSG00000164604.12	chr7:113086110-113086321(-)	GPR85	-0.160817044345859	-0.336133743413727	-2.16691245062647	0.0308673674393872	0.21897814818713102	-3.56224935226777	0	Junction
ENSG00000154473.17	chr10:123155728-123157728(+)	BUB3	-0.0518898291174023	2.6963495589462	-2.16690139270708	0.0308682172533343	0.21897814818713102	-4.10876293636213	0	Junction
ENSG00000175352.10	chr11:8988283-9003761(-)	NRIP3	0.0808416837134257	2.20870848401188	2.166887699087	0.0308692696518887	0.21897814818713102	-4.04350538817649	0	Junction
ENSG00000154358.20	chr1:228366187-228366399(+)	OBSCN	-0.12546446293764998	0.65306598435884	-2.16688129255998	0.030869762024625	0.21897814818713102	-3.7011422732972097	0	Junction
ENSG00000114770.16	chr3:183953271-183959732(-)	ABCC5	0.0697558865115598	2.48720951068217	2.16684143008363	0.0308728258017511	0.218989782760969	-4.08871053726583	0	Junction
ENSG00000080493.14	chr4:71472971-71486947(+)	SLC4A4	0.0853532098194882	3.8032216857452	2.16673939365028	0.030880669380929	0.21903531920143002	-4.2644722999321605	0	Junction
ENSG00000137601.15	chr4:169426235-169433544(-)	NEK1	0.0830647719619324	1.39205049581147	2.16655704728402	0.0308946906923713	0.219124667823405	-3.8559605826970897	0	Junction
ENSG00000100644.16	chr14:61727656-61732417(+)	HIF1A	0.0651500195467415	3.3209413105511003	2.16641681690579	0.0309054772761032	0.21918555682426102	-4.2060464036280605	0	Junction
ENSG00000135469.13	chr12:56267941-56269058(+)	COQ10A	-0.104508850390294	0.8694220356788359	-2.1664083933764298	0.0309061253211001	0.21918555682426102	-3.7470900439409602	0	Junction
ENSG00000167642.12	chr19:38290576-38291839(+)	SPINT2	-0.0693801537468385	2.23304285620764	-2.1663154990920703	0.030913272707528	0.219218154764724	-4.039785165840749	0	Junction
ENSG00000074800.13	chr1:8867251-8867987(-)	ENO1	0.0474343024764836	6.690988137440059	2.1663116095824098	0.0309135720016668	0.219218154764724	-4.5499980467955305	0	Junction
ENSG00000138400.12	chr2:206741105-206745621(-)	MDH1B	0.170329582298026	-0.333930256551522	2.16626315759409	0.0309173005462861	0.219234488384846	-3.5617493155028797	0	Junction
ENSG00000154928.16	chr3:135162181-135165967(+)	EPHB1	-0.11632268294403199	0.648529402494564	-2.1660454233375503	0.0309340607196298	0.219331582577464	-3.6994848510195295	0	Junction
ENSG00000152767.16	chr13:98390121-98390811(+)	FARP1	0.0811143003618782	2.3661787758295603	2.16604019405551	0.0309344633417808	0.219331582577464	-4.06148670535135	0	Junction
ENSG00000110811.19	chr12:6831915-6833591(+)	P3H3	-0.185956518316767	-0.7760112987854001	-2.16602970819787	0.0309352707011258	0.219331582577464	-3.53245241557743	0	Junction
ENSG00000168675.18	chr18:13643413-13645126(+)	LDLRAD4	0.0815057356296815	2.5425071560604398	2.1659691368427603	0.0309399347523068	0.219354540409899	-4.09309339626637	0	Junction
ENSG00000186566.12	chr17:44436546-44464471(-)	GPATCH8	-0.0972104687520604	0.9209797480055191	-2.16592017408449	0.0309437053735701	0.21937116227714198	-3.75129411118213	0	Junction
ENSG00000143799.12	chr1:226364071-226365001(-)	PARP1	-0.0459305426069686	4.123923296081379	-2.16589389757526	0.0309457290904363	0.21937539874355397	-4.29793124458666	0	Junction
ENSG00000160392.13	chr19:40322377-40324005(-)	C19orf47	-0.0891178440405769	0.999430602808843	-2.16586723485992	0.0309477826680191	0.21937984649345801	-3.7619589961482998	0	Junction
ENSG00000134343.12	chr11:26559780-26598364(+)	ANO3	0.0805854731409632	5.585773722242839	2.16580430209095	0.0309526302516449	0.219404098818455	-4.4545159130317495	0	Junction
ENSG00000055208.18	chr6:149370100-149378017(+)	TAB2	0.0777709993275442	1.6716742345579099	2.16575184350616	0.0309566715301683	0.21941258033713001	-3.91850970492613	0	Junction
ENSG00000155975.9	chr8:17280444-17284472(+)	VPS37A	-0.0519186715641913	2.8574348761837	-2.16575173947	0.0309566795453063	0.21941258033713001	-4.13480828950491	0	Junction
ENSG00000092010.14	chr14:24138400-24138473(+)	PSME1	-0.0576330843096293	2.6949319291112204	-2.1656916776274198	0.0309613071192404	0.21943526850429199	-4.11252056819821	0	Junction
ENSG00000135723.13	chr16:67236435-67236556(-)	FHOD1	0.18761392396645396	-0.583195828673319	2.1656562498801897	0.0309640369940072	0.219444505441288	-3.54850843382487	0	Junction
ENSG00000138658.15	chr4:112606092-112609378(-)	ZGRF1	-0.19039928446938298	-0.884049020815506	-2.16560968505768	0.0309676253483663	0.219459825357618	-3.5319590972783397	0	Junction
ENSG00000181085.14	chr8:143717793-143718046(+)	MAPK15	0.417572299247979	-2.08868550664369	2.16557893298452	0.0309699953452705	0.219466510065243	-3.5929573340481205	0	Junction
ENSG00000148604.13	chr10:84245170-84247590(+)	RGR	-0.312809662199892	-1.32477297742466	-2.16552599924618	0.0309740752020568	0.21946780013810102	-3.5404729819217002	0	Junction
ENSG00000092054.12	chr14:23414103-23414994(-)	MYH7	-0.18044590655613396	-1.2973921713890202	-2.16550586167186	0.0309756274229934	0.21946780013810102	-3.53737099939697	0	Junction
ENSG00000204217.12	chr2:202464980-202467518(+)	BMPR2	0.047302752816858	3.52030489080871	2.16549800786954	0.0309762328187639	0.21946780013810102	-4.23099636477911	0	Junction
ENSG00000001497.16	chrX:65533736-65534479(-)	LAS1L	-0.0838319322697523	1.39952081995095	-2.1654829626491003	0.0309773925801238	0.21946780013810102	-3.85431687560117	0	Junction
ENSG00000214783.9	chr7:44013680-44014605(-)	POLR2J4	-0.141880665893383	0.21284569184835	-2.16547987704229	0.030977630438860003	0.21946780013810102	-3.6180057956942795	0	Junction
ENSG00000104853.15	chr19:44974598-44977342(+)	CLPTM1	0.0460159671437956	4.07136747847355	2.16546551194644	0.0309787378150404	0.21946780013810102	-4.2966820524224705	0	Junction
ENSG00000169398.19	chr8:140789527-140793353(-)	PTK2	-0.0396189806122255	4.05646046075419	-2.16537125714153	0.0309860045735954	0.219509171664977	-4.29066912660653	0	Junction
ENSG00000101384.11	chr20:10649108-10649521(-)	JAG1	-0.123445831681076	0.207579133423208	-2.16527614362077	0.0309933390255965	0.219541748920961	-3.6231257846155094	0	Junction
ENSG00000196781.14	chr9:81585656-81587680(-)	TLE1	0.0780699973178499	1.8224316028886003	2.16526330728807	0.0309943289833087	0.219541748920961	-3.95629312720887	0	Junction
ENSG00000170396.7	chr2:184599071-184866368(+)	ZNF804A	0.186153079566869	-0.743934923870195	2.1652560998336003	0.0309948848452235	0.219541748920961	-3.5431332219637	0	Junction
ENSG00000088451.10	chr13:94579954-94581090(-)	TGDS	-0.146593784024525	-0.38963574014503494	-2.1651510374022203	0.0310029885709845	0.21955554849267003	-3.5546584535073196	0	Junction
ENSG00000147202.17	chrX:96965208-97072940(+)	DIAPH2	0.0796941561039959	1.8201373071526998	2.16514526561868	0.0310034338158592	0.21955554849267003	-3.96454768371515	0	Junction
ENSG00000247596.8	chr3:52229202-52229660(-)	TWF2	-0.0669976982631124	1.8950218196025	-2.1651196136048703	0.0310054127210632	0.21955554849267003	-3.97529955053321	0	Junction
ENSG00000204463.12	chr6:31646524-31647590(-)	BAG6	-0.0562127042236826	2.6935414535625695	-2.16510688414554	0.0310063947659842	0.21955554849267003	-4.115320624302759	0	Junction
ENSG00000105642.15	chr19:17982128-17985311(+)	KCNN1	0.0893124703292845	1.94680456295256	2.16510119980678	0.0310068333067007	0.21955554849267003	-3.9787386891791403	0	Junction
ENSG00000166348.18	chr10:73545673-73571420(-)	USP54	-0.0721384064360401	2.46819930413663	-2.1650902048789398	0.031007681568909	0.21955554849267003	-4.07163364948007	0	Junction
ENSG00000125482.12	chr9:132402829-132406789(-)	TTF1	-0.11328746657521802	-0.0514522452366751	-2.16508184197361	0.0310083267831275	0.21955554849267003	-3.5921617869844704	0	Junction
ENSG00000102781.13	chr13:30230595-30231313(-)	KATNAL1	0.0616558067359107	3.53577341913498	2.1650388444740702	0.0310116443055166	0.21955554849267003	-4.23397692190549	0	Junction
ENSG00000170525.18	chr10:6219694-6220657(+)	PFKFB3	0.0971095899410182	3.11078895191785	2.1650371198929	0.0310117773739743	0.21955554849267003	-4.18222917867394	0	Junction
ENSG00000168264.10	chr1:234607853-234608494(-)	IRF2BP2	-0.131082527932162	0.49947294521591795	-2.1650282391341102	0.0310124626199535	0.21955554849267003	-3.67310300848994	0	Junction
ENSG00000167670.15	chr19:4422796-4423334(+)	CHAF1A	-0.158938387674343	-0.511149289953238	-2.16502732121443	0.0310125334480659	0.21955554849267003	-3.54238165417516	0	Junction
ENSG00000075426.11	chr2:28404359-28408758(+)	FOSL2	0.131929037161434	1.7984218680856099	2.16499694719545	0.0310148772332954	0.21956203646793104	-3.94931511941555	0	Junction
ENSG00000174231.16	chr17:1676055-1676206(-)	PRPF8	-0.0494947949811772	3.4354719909558202	-2.16493282720764	0.0310198254986256	0.21958412775684	-4.22329036482927	0	Junction
ENSG00000152092.15	chr1:176946121-176949184(-)	ASTN1	0.0630641029803372	2.9690367471760397	2.1649133977752397	0.0310213250403656	0.21958412775684	-4.16401958765193	0	Junction
ENSG00000186998.15	chr22:29234200-29234304(+)	EMID1	-0.11950630193058501	0.9342329830407851	-2.1649010212113704	0.0310222802822145	0.21958412775684	-3.75626005542733	0	Junction
ENSG00000250424.4	chr7:30922231-30922563(+)	RP5-877J2.1	0.161150808204501	3.7118487083683505	2.1647680794700803	0.0310325425246645	0.219646659635417	-4.2636969171617	0	Junction
ENSG00000150967.17	chr12:122946223-122948623(-)	ABCB9	0.0860720624198612	1.3008168707377	2.16461144379436	0.0310446375393702	0.219722157425859	-3.85362265725206	0	Junction
ENSG00000187605.15	chr2:74099613-74100392(+)	TET3	0.17169567531865002	-0.5741226417729929	2.16455182021299	0.0310492425903577	0.219744639588763	-3.54247563461015	0	Junction
ENSG00000164929.16	chr8:103213086-103227988(+)	BAALC	-0.0648959847785482	5.28911881748241	-2.16450955714874	0.0310525071513958	0.21975763307708301	-4.41446236701226	0	Junction
ENSG00000151090.17	chr3:24152491-24190073(-)	THRB	-0.0788859992037777	2.17707947268056	-2.1644443957403503	0.0310575410478437	0.21978314632583	-4.02869510652266	0	Junction
ENSG00000134532.15	chr12:23543385-23546315(-)	SOX5	0.10635889877639698	0.8322206903593679	2.16442439533123	0.0310590862750078	0.219783970294097	-3.74436011541517	0	Junction
ENSG00000066933.15	chr15:71830312-71847414(-)	MYO9A	0.0865526692473504	1.06903830710512	2.1643468403962	0.0310650787785755	0.21981626308083999	-3.85116093031121	0	Junction
ENSG00000254995.4	chr20:58693923-58694421(+)	STX16-NPEPL1	-0.11084871190097999	0.44096212751540603	-2.1643175543436204	0.0310673419081976	0.21982216508870697	-3.65468148386837	0	Junction
ENSG00000198265.11	chr17:67161077-67166477(-)	HELZ	0.0635902853160004	2.06573742658177	2.16415699363684	0.0310797520351682	0.21989958095183104	-4.00674234350537	0	Junction
ENSG00000141540.10	chr17:74213717-74222484(+)	TTYH2	-0.10309810675780098	2.58467969189082	-2.16412467741818	0.0310822503505233	0.21989958095183104	-4.09467565849365	0	Junction
ENSG00000131398.13	chr19:50316092-50320592(-)	KCNC3	0.153967873872608	-0.473388397418638	2.16411894454423	0.0310826935679421	0.21989958095183104	-3.55683765640688	0	Junction
ENSG00000198276.14	chr20:63941209-63943652(-)	UCKL1	-0.190636228753987	-1.09471378710745	-2.1641020308520402	0.0310840012235762	0.21989958095183104	-3.5376943561908103	0	Junction
ENSG00000124406.16	chr4:42524848-42543916(-)	ATP8A1	-0.042625103202272	5.14844992128541	-2.16402921430083	0.0310896314625963	0.21992929683761203	-4.4044011978538204	0	Junction
ENSG00000033170.16	chr14:65455719-65457893(+)	FUT8	-0.181459646106605	-0.47656386000479495	-2.16393841808251	0.031096653136055	0.21995605729602602	-3.5450662842770897	0	Junction
ENSG00000134824.13	chr11:61865278-61865637(+)	FADS2	0.0661807719507427	4.18968224475191	2.16392774832447	0.0310974783653895	0.21995605729602602	-4.3111938873863105	0	Junction
ENSG00000054523.17	chr1:10337534-10339768(+)	KIF1B	-0.0336922313815016	4.90015519418377	-2.1638924088944	0.031100211751846	0.21995605729602602	-4.380423884338089	0	Junction
ENSG00000204262.11	chr2:189035156-189036615(-)	COL5A2	0.21736204950361396	-1.27143232251435	2.16388497377244	0.0311007868599652	0.21995605729602602	-3.54252867751463	0	Junction
ENSG00000197375.12	chr5:132370366-132378377(+)	SLC22A5	0.186425876782564	-0.9217465480994491	2.16386940411207	0.0311019912058873	0.21995605729602602	-3.5349183900827	0	Junction
ENSG00000213930.11	chr9:34649082-34649409(+)	GALT	-0.0783541532080034	1.3806763124536698	-2.1638683907849803	0.0311020695902583	0.21995605729602602	-3.85459084706748	0	Junction
ENSG00000186417.13	chr15:51377501-51383435(+)	GLDN	-0.14449568211191102	1.8290770885502903	-2.16385088500879	0.0311034237497361	0.21995605729602602	-3.9564154192550802	0	Junction
ENSG00000100129.17	chr22:37849483-37850014(+)	EIF3L	0.0484556276950262	4.15587573809115	2.1637707912200503	0.0311096200534528	0.219978048825885	-4.30615306987003	0	Junction
ENSG00000233452.6	chr6:147074848-147108471(-)	STXBP5-AS1	-0.12664508834389301	1.81782580746864	-2.1637657974893703	0.0311100064191563	0.219978048825885	-3.9461664681983	0	Junction
ENSG00000105290.11	chr19:35879218-35879342(+)	APLP1	-0.0503077312074924	6.244243001176571	-2.16373858601634	0.0311121118476202	0.219978048825885	-4.50973797563943	0	Junction
ENSG00000139132.14	chr12:32598587-32601277(+)	FGD4	0.057688791996373	2.59394816068619	2.16373675230377	0.0311122537315518	0.219978048825885	-4.10114348789338	0	Junction
ENSG00000182670.13	chr21:37091414-37094004(+)	TTC3	0.0634531965055241	2.92785685667678	2.16365454619225	0.0311186150211046	0.22000645856760997	-4.15469352002533	0	Junction
ENSG00000186648.14	chr14:24056709-24056914(+)	CARMIL3	-0.19855699731249302	-1.23331142111443	-2.1636478621462603	0.0311191322965322	0.22000645856760997	-3.5461654806024	0	Junction
ENSG00000177125.5	chr9:126860740-126879389(+)	ZBTB34	-0.19090338897919099	-1.15845006655374	-2.16362876027928	0.0311206106225938	0.22000679852109398	-3.5406774857745598	0	Junction
ENSG00000072803.17	chr5:171899095-171899913(-)	FBXW11	-0.0406967946986649	3.9600831539203196	-2.16359527082633	0.0311232025745112	0.220011602455797	-4.28542984572096	0	Junction
ENSG00000104365.13	chr8:42326098-42329123(+)	IKBKB	-0.0753718254969919	1.4910705628923702	-2.1635801355818	0.0311243740439242	0.220011602455797	-3.8811814162194	0	Junction
ENSG00000132692.18	chr1:156656390-156656937(+)	BCAN	-0.0719420938826209	4.06556593084946	-2.16356454276041	0.0311255809695632	0.220011602455797	-4.296369515748	0	Junction
ENSG00000111530.12	chr12:67297664-67297747(+)	CAND1	0.0489518044984777	3.4253400599007797	2.1635167031366502	0.0311292841346927	0.220027667693751	-4.22225782484635	0	Junction
ENSG00000185122.10	chr8:144291875-144308905(+)	HSF1	-0.0886784184088576	1.4282711176642	-2.16347364460746	0.0311326175298953	0.220041117971703	-3.8653672242428	0	Junction
ENSG00000144290.16	chr2:161957241-161958486(+)	SLC4A10	0.0706275797554989	2.1263885075379	2.16344501992719	0.0311348336924422	0.220046670927632	-4.04048664867901	0	Junction
ENSG00000100577.18	chr14:77326906-77327471(+)	GSTZ1	-0.111796360053157	0.6507576719068511	-2.16341121830697	0.0311374508358973	0.220053130564658	-3.7168910465741	0	Junction
ENSG00000197603.13	chr5:37138849-37139339(-)	C5orf42	0.0638501308199097	2.18247519605764	2.1633962639203603	0.0311386087632108	0.220053130564658	-4.02687915638219	0	Junction
ENSG00000119242.8	chr12:123937831-123942743(-)	CCDC92	0.0523545892743916	3.2111255526888596	2.16337260777701	0.0311404405486429	0.220055965977352	-4.200056881716351	0	Junction
ENSG00000136682.14	chr2:113465174-113471032(+)	CBWD2	0.0943410523105432	1.6432522988657798	2.1633169862690202	0.0311447479000066	0.22007629407499302	-3.92445347949206	0	Junction
ENSG00000170325.14	chr11:129957911-129960895(-)	PRDM10	-0.114928728326406	0.183514752871008	-2.16324167289644	0.0311505810151797	0.220103821304073	-3.62330335131361	0	Junction
ENSG00000116455.13	chr1:111443395-111443866(-)	WDR77	0.0610019970891995	2.2302205638764905	2.16322974101877	0.0311515052404418	0.220103821304073	-4.0414202489529405	0	Junction
ENSG00000178980.14	chr19:47781001-47781107(+)	SEPW1	-0.105787020215071	1.3736360559207201	-2.16319520232224	0.0311541806890003	0.220106026618415	-3.85025100724248	0	Junction
ENSG00000234745.9	chr6:31354527-31354632(-)	HLA-B	-0.0876793732913973	4.2222865030330805	-2.16317490409003	0.0311557531301061	0.220106026618415	-4.31602690597379	0	Junction
ENSG00000174231.16	chr17:1675813-1675927(-)	PRPF8	-0.0441833804735769	3.5377127626801097	-2.16316197848383	0.0311567544723718	0.220106026618415	-4.239949222736	0	Junction
ENSG00000130826.16	chrX:154775274-154776186(+)	DKC1	-0.065160825515776	1.70538243976522	-2.1631415527543996	0.0311583369031349	0.220106026618415	-3.9320103350101805	0	Junction
ENSG00000273637.1	chr1:38867611-38873017(-)	RP5-864K19.7	0.192639742018549	-1.1580282490274099	2.16313335799721	0.0311589717902982	0.220106026618415	-3.53750047575121	0	Junction
ENSG00000168566.12	chr6:7605487-7606030(+)	SNRNP48	0.0876816201385632	1.0907512426991	2.16305738002018	0.0311648586995181	0.220128524412392	-3.79380091861121	0	Junction
ENSG00000121005.8	chr8:74984921-74985925(+)	CRISPLD1	0.197238000294869	-0.403940204962122	2.16304225053601	0.0311660310733471	0.220128524412392	-3.57191821649958	0	Junction
ENSG00000067842.17	chrX:153518552-153536121(+)	ATP2B3	-0.24445801919145302	-0.883078078194013	-2.16303684760046	0.0311664497524946	0.220128524412392	-3.5407947345246	0	Junction
ENSG00000102452.15	chr13:101378654-101395182(-)	NALCN	0.0538841186058672	3.68208805330649	2.1629593058431102	0.0311724590785319	0.22015236638046	-4.25421521109581	0	Junction
ENSG00000154639.18	chr21:17513173-17547026(+)	CXADR	-0.0918005791660057	1.26980456999801	-2.16295184568506	0.031173037278009998	0.22015236638046	-3.86038930854972	0	Junction
ENSG00000184014.7	chr11:9147152-9150080(-)	DENND5A	-0.0507400489565601	3.9742506670234703	-2.16293789009624	0.0311741189305977	0.22015236638046	-4.28811034790425	0	Junction
ENSG00000136710.9	chr2:130339233-130340907(-)	CCDC115	-0.0722271115884017	2.41559532325503	-2.16288794083376	0.0311779906014934	0.22016858482579604	-4.07172635784186	0	Junction
ENSG00000140983.13	chr16:669607-670122(+)	RHOT2	-0.0893691460780806	1.3494599679556798	-2.16287133187975	0.0311792780877304	0.22016858482579604	-3.851631869331	0	Junction
ENSG00000065809.13	chr10:14553388-14571923(-)	FAM107B	-0.276773071458169	-1.4645683372073999	-2.16275584784392	0.0311882313994767	0.220218600574982	-3.54470074117836	0	Junction
	chr1:176229365-176265052(+)		-0.152034913963787	-0.257058222832095	-2.16274304235396	0.0311892243271677	0.220218600574982	-3.56366645424012	0	Junction
ENSG00000138674.16	chr4:82857131-82857688(-)	SEC31A	0.0579561151814708	2.23671732425884	2.16269150091818	0.0311932210852614	0.220236711499534	-4.04400108880996	0	Junction
ENSG00000196091.13	chr12:101675432-101677234(+)	MYBPC1	0.137480314772389	1.82274761573165	2.16264195206044	0.0311970637457477	0.22024688269874398	-3.96135940395061	0	Junction
ENSG00000182326.14	chr12:7061918-7062474(+)	C1S	0.12010864013975199	0.855766828924976	2.16262336744298	0.0311985051429724	0.22024688269874398	-3.7642745309067203	0	Junction
ENSG00000112146.16	chr6:53078899-53080967(+)	FBXO9	0.0619739770433168	2.8722787522291298	2.16261256122121	0.0311993432849655	0.22024688269874398	-4.149494625746439	0	Junction
ENSG00000196417.12	chr19:53398031-53402064(+)	ZNF765	0.183460368295588	-0.510395370040719	2.1625990805246698	0.0312003888892464	0.22024688269874398	-3.55037925320961	0	Junction
ENSG00000129460.15	chr14:23475309-23475557(+)	NGDN	-0.054945802489981	2.55037252223834	-2.1625533949292497	0.0312039326290476	0.220261790412227	-4.0952885843242	0	Junction
ENSG00000163001.11	chr2:55537586-55543937(+)	CFAP36	0.0531029518688975	3.2519541823401803	2.1624982214459	0.0312082127875009	0.220274563890065	-4.20078627235604	0	Junction
ENSG00000130811.11	chr19:10115586-10115683(-)	EIF3G	-0.0494260831379658	2.98298388257679	-2.16247884680486	0.031209715921774	0.220274563890065	-4.16530524483998	0	Junction
ENSG00000132424.14	chr6:99412319-99412550(-)	PNISR	-0.106737679904439	0.812608593192721	-2.16241364850099	0.0312147746312799	0.220274563890065	-3.7500881830857904	0	Junction
ENSG00000170265.11	chr7:149198753-149206695(+)	ZNF282	-0.10934984958944301	0.435994604353889	-2.16240724673257	0.0312152713799347	0.220274563890065	-3.6650890965711405	0	Junction
ENSG00000115468.11	chr2:232672444-232681584(+)	EFHD1	-0.0935064819635318	3.7362205126889503	-2.16240547289586	0.0312154090229512	0.220274563890065	-4.26043420898536	0	Junction
ENSG00000213424.8	chr17:40662045-40664921(-)	KRT222	0.141308445707909	-0.298563090898312	2.16239669486191	0.0312160901728631	0.220274563890065	-3.6005550485757403	0	Junction
ENSG00000112419.14	chr6:143712184-143748984(+)	PHACTR2	0.0966240989012438	0.9331319929688929	2.16238229129483	0.0312172078755348	0.220274563890065	-3.7688266962346804	0	Junction
ENSG00000196535.15	chr17:29118441-29119334(-)	MYO18A	-0.0605244845026602	2.6745792563794	-2.1623792380649	0.0312174448076098	0.220274563890065	-4.11603152470717	0	Junction
ENSG00000183077.15	chr17:78187434-78190969(+)	AFMID	-0.0933941734810958	2.79380811311616	-2.16236396472102	0.0312186300495194	0.220274563890065	-4.13215806240848	0	Junction
ENSG00000157500.10	chr3:57238117-57240464(+)	APPL1	0.0629640623078612	2.14207326592341	2.16230890188202	0.0312229033573398	0.220294610996367	-4.02599896842924	0	Junction
ENSG00000134121.9	chr3:342083-344588(+)	CHL1	-0.0802839444499	2.64551022012115	-2.16223771937244	0.0312284284247293	0.22032348770508603	-4.12754660298041	0	Junction
ENSG00000196305.17	chr9:92229127-92240855(-)	IARS	0.0625558236593386	2.48438475758792	2.1622174926369397	0.031229998543787003	0.220324377575288	-4.09059425642027	0	Junction
ENSG00000065609.14	chr6:83623343-83641095(-)	SNAP91	0.0561495186767391	3.00459970840452	2.16218637885072	0.031232413913	0.220324377575288	-4.1731299321778	0	Junction
ENSG00000147202.17	chrX:97247840-97348115(+)	DIAPH2	0.0746681403134838	1.9061238597083	2.16218074264152	0.0312328514702209	0.220324377575288	-3.9848748530540896	0	Junction
	chr1:23318696-23321525(-)		0.102004038127649	0.72475869532729	2.16214545657533	0.0312355909621436	0.220333598374455	-3.73985075023643	0	Junction
ENSG00000057608.16	chr10:5785274-5785851(-)	GDI2	-0.0399859575331265	4.21409641912392	-2.16211468945022	0.031237979787558	0.22034034486523799	-4.31517032982042	0	Junction
ENSG00000198677.10	chr5:95509688-95512476(-)	TTC37	0.0646718540001778	2.2471989053629398	2.16205751567333	0.031242419299887	0.22036155480788297	-4.04659824323788	0	Junction
ENSG00000122591.11	chr7:22976809-22977340(-)	FAM126A	-0.0766912322623799	2.22220918603111	-2.1619938713549502	0.0312473618854867	0.220380011564886	-4.02707601680988	0	Junction
ENSG00000186998.15	chr22:29233667-29234136(+)	EMID1	-0.103501527597051	1.3234101661222701	-2.16198604263433	0.0312479699064967	0.220380011564886	-3.84755611713638	0	Junction
ENSG00000133958.13	chr14:93474394-93477557(+)	UNC79	-0.074873434756622	3.0201355229267204	-2.16196847858591	0.0312493340630801	0.220380011564886	-4.16877533797528	0	Junction
ENSG00000173327.7	chr11:65605853-65605945(-)	MAP3K11	-0.0816237546731652	1.3028868264587	-2.16194901526816	0.0312508457911809	0.220380569102297	-3.8443794815558396	0	Junction
ENSG00000213983.11	chr14:23566687-23567110(-)	AP1G2	-0.132857569938062	0.6674650245016701	-2.16190526491147	0.0312542441388084	0.22039443039571804	-3.7244257604872595	0	Junction
ENSG00000168259.14	chr17:41982008-41982254(-)	DNAJC7	0.0467134235789391	3.93048962601212	2.16185673741048	0.0312580139277323	0.220410909577512	-4.28715252491694	0	Junction
ENSG00000128731.15	chr15:28191057-28191138(-)	HERC2	0.0578874029681453	2.2721662261643902	2.1618225971784	0.0312606662971395	0.220412621653752	-4.05573176463675	0	Junction
ENSG00000196535.15	chr17:29167022-29180312(-)	MYO18A	-0.0828374308355155	1.6988113093433401	-2.16180919986454	0.0312617071932213	0.220412621653752	-3.93014581639421	0	Junction
ENSG00000110171.18	chr11:6449181-6449305(-)	TRIM3	-0.0882458302499766	1.01498501266615	-2.1617818284933503	0.0312638338879279	0.220412621653752	-3.78780402682485	0	Junction
ENSG00000123104.11	chr12:26682035-26682573(-)	ITPR2	0.0665054614336359	2.3637959330791096	2.16176141315263	0.0312654201956722	0.220412621653752	-4.06996665834202	0	Junction
	chr20:59919596-59920356(-)		0.219608531200539	-1.4050307358505902	2.16176140119841	0.0312654211245563	0.220412621653752	-3.5531189804986	0	Junction
ENSG00000078142.11	chr18:41990555-41993269(+)	PIK3C3	-0.056898350617485	2.6014508001178798	-2.16173624481594	0.0312673759149613	0.220416300816595	-4.10712788384355	0	Junction
ENSG00000153207.14	chr1:246904034-246905540(-)	AHCTF1	0.0634470374253128	2.5338013879036	2.16168042893933	0.0312717134940173	0.22043677610746998	-4.1013149900561	0	Junction
ENSG00000164050.12	chr3:48412010-48412237(-)	PLXNB1	-0.0582380772767798	3.2952635205766803	-2.1615279183425398	0.031283568083576	0.22051023509398698	-4.21086963894296	0	Junction
ENSG00000099331.13	chr19:17206785-17207112(+)	MYO9B	-0.0953324470647369	1.19647954998933	-2.16144425666491	0.0312900727174379	0.22052920251324298	-3.82382922207236	0	Junction
ENSG00000165238.16	chr9:93290048-93292307(+)	WNK2	-0.0805029928322872	1.57773504983612	-2.16143807979392	0.0312905530107928	0.22052920251324298	-3.9040365594637	0	Junction
ENSG00000104517.12	chr8:102285339-102285512(-)	UBR5	0.0580766977147609	2.23990198709171	2.16143799140935	0.0312905598833352	0.22052920251324298	-4.04522074530899	0	Junction
ENSG00000266714.6	chr17:75614850-75614960(+)	MYO15B	-0.131141814493594	0.402100727428182	-2.16132014752927	0.0312997242574842	0.22058368460656602	-3.66197715436006	0	Junction
ENSG00000086189.9	chr5:62394048-62394483(-)	DIMT1	-0.0694995967352788	1.61581911513814	-2.1612716758826203	0.031303494426818	0.22060014798448202	-3.92127806682398	0	Junction
ENSG00000198742.9	chr7:99054866-99057204(-)	SMURF1	-0.0662508453857133	1.8438827698726201	-2.16123069933864	0.031306681925288994	0.22061250387821696	-3.9650486978846495	0	Junction
ENSG00000147130.14	chrX:71248313-71248437(-)	ZMYM3	-0.0708078358674538	1.98550246501829	-2.16118787441033	0.0313100135053423	0.22062567440621697	-3.9943549399009	0	Junction
ENSG00000074755.14	chr17:4102416-4104632(-)	ZZEF1	0.0753442350185163	1.4309032623176798	2.1611698031495	0.0313114194569292	0.22062567440621697	-3.8790042529269098	0	Junction
ENSG00000115216.13	chr2:27434561-27434721(+)	NRBP1	-0.0540725117288607	2.66030218656605	-2.16114783596943	0.0313131285858812	0.220627611062806	-4.11916185475835	0	Junction
ENSG00000196090.12	chr20:42248823-42270396(-)	PTPRT	0.159622008780884	-0.7716006278028779	2.1610134975581	0.0313235823663591	0.22069115822402696	-3.54547920766831	0	Junction
ENSG00000075711.20	chr3:197136679-197138221(-)	DLG1	-0.0465583266766988	4.48681598278398	-2.1609801849700903	0.0313261751092754	0.22069931694532802	-4.34494123456515	0	Junction
ENSG00000116675.15	chr1:65345724-65364634(+)	DNAJC6	-0.0735320683069562	2.18287418329411	-2.1609192819036402	0.0313309157170894	0.22072260637422897	-4.03258414414504	0	Junction
ENSG00000137992.14	chr1:100196423-100206229(-)	DBT	0.0635389058553377	1.8459632586729802	2.1608352290868997	0.0313374592833568	0.220758594718005	-3.9707512216437	0	Junction
ENSG00000133216.16	chr1:22896479-22905986(+)	EPHB2	-0.129427609117745	0.049082499624512	-2.16081147823821	0.0313393085156251	0.22076151176517003	-3.60670636337367	0	Junction
ENSG00000232527.7	chr1:144245821-144250224(-)	RP11-14N7.2	0.16532721036739498	0.999689674429896	2.16077999840789	0.0313417596683887	0.22076866842155396	-3.8030606512642002	0	Junction
ENSG00000180747.15	chr16:21484536-21519827(-)	SMG1P3	0.10638644051223199	1.2083022948578	2.16065009760583	0.0313518760411075	0.220829815102494	-3.83454517125649	0	Junction
ENSG00000135968.20	chr2:108490015-108492572(+)	GCC2	0.0573545755956588	3.03883510552354	2.16062988399137	0.0313534504833026	0.22083079306749198	-4.17726264233694	0	Junction
ENSG00000112130.16	chr6:37374710-37376925(+)	RNF8	-0.0664032917222109	1.8589442348824998	-2.16057016700457	0.031358102248331	0.22085344436378895	-3.96901022581401	0	Junction
ENSG00000143324.13	chr1:180836717-180863707(+)	XPR1	0.07327952698076699	1.81411745446739	2.16048436478245	0.0313647870116409	0.22089041122908398	-3.9640291382899	0	Junction
ENSG00000081479.12	chr2:169220564-169225309(-)	LRP2	-0.20687140918564498	-0.25892806100680604	-2.1604359904468	0.0313685563476713	0.22090264959888603	-3.59087913965854	0	Junction
ENSG00000078487.17	chr7:100404245-100405012(-)	ZCWPW1	-0.133924455553014	-0.126285135414764	-2.1604252038013603	0.031369396898021	0.22090264959888603	-3.5818780669327004	0	Junction
ENSG00000140474.12	chr15:74841510-74842074(-)	ULK3	-0.0725089047165895	2.63522864657872	-2.16038485579727	0.0313725411920006	0.220912770097043	-4.113092500749141	0	Junction
ENSG00000183092.16	chr14:100567940-100587248(-)	BEGAIN	-0.27097923080612396	-1.7031532420862499	-2.16036990552999	0.0313737063256297	0.220912770097043	-3.58021493823026	0	Junction
ENSG00000123200.16	chr13:45980005-45985296(-)	ZC3H13	-0.0674798631399854	2.60872528764607	-2.16029943840709	0.0313791986098848	0.22092835634835298	-4.10968249402095	0	Junction
ENSG00000065675.14	chr10:6456813-6462302(-)	PRKCQ	-0.130880140301675	0.6785159555315229	-2.16029391394536	0.0313796292274498	0.22092835634835298	-3.7258664792847096	0	Junction
ENSG00000156256.14	chr21:29042529-29043422(+)	USP16	-0.056288866253260995	2.8174191979094902	-2.16028585159074	0.0313802576763642	0.22092835634835298	-4.14348800031897	0	Junction
ENSG00000177200.15	chr16:53286344-53287956(+)	CHD9	0.0576979149351825	2.29265515984622	2.16026458848483	0.0313819151567985	0.22092835634835298	-4.05823089420385	0	Junction
ENSG00000256043.2	chr4:155937484-155939370(-)	CTSO	-0.0963497056551432	1.30113461132459	-2.1602493761339296	0.0313831010210815	0.22092835634835298	-3.8580984301107	0	Junction
ENSG00000033627.15	chr17:42499043-42500706(+)	ATP6V0A1	0.0350200561913026	4.77510303725989	2.16019343594482	0.031387462117022	0.220948945641173	-4.3781972755950695	0	Junction
ENSG00000075651.15	chr3:171674614-171676714(-)	PLD1	-0.10126157656070199	1.66318013512746	-2.16008925700226	0.0313955852963845	0.22099601465319899	-3.92176646436689	0	Junction
ENSG00000132872.11	chr18:43271833-43273579(-)	SYT4	0.08415537814157499	3.4778456179452095	2.1600367780005603	0.0313996779448057	0.221010469060956	-4.2470433945693395	0	Junction
ENSG00000198858.9	chr19:900953-901421(-)	R3HDM4	-0.0729396802770597	2.3715625952203903	-2.16002160681446	0.031400861176612005	0.221010469060956	-4.06962680578636	0	Junction
ENSG00000067182.7	chr12:6333866-6334090(-)	TNFRSF1A	0.114138502409888	1.21286820426255	2.16000765879969	0.0314019490446693	0.221010469060956	-3.8417126387162406	0	Junction
ENSG00000119004.15	chr2:203292327-203296473(+)	CYP20A1	0.10332122803670801	0.47657342022005605	2.15998727019888	0.0314035393012444	0.221010782016265	-3.6831000922335297	0	Junction
ENSG00000181085.14	chr8:143718077-143718211(+)	MAPK15	0.41732848832982106	-1.8013429378377601	2.15995904020121	0.0314057412804029	0.221010782016265	-3.5727970275712098	0	Junction
ENSG00000138593.8	chr15:49016702-49016847(-)	SECISBP2L	-0.0614609750313709	4.07904695767842	-2.15995182864217	0.0314063038133823	0.221010782016265	-4.3057151664554105	0	Junction
ENSG00000031691.6	chr6:49470279-49470973(+)	CENPQ	-0.119483639430157	0.361040791767174	-2.15990170248236	0.0314102141117282	0.22102818781960604	-3.66219068453317	0	Junction
ENSG00000099364.16	chr16:30928500-30930072(+)	FBXL19	-0.123479732911593	0.569669944313444	-2.1598165627056	0.0314168567530033	0.221056060083827	-3.69334960650628	0	Junction
ENSG00000124789.11	chr6:17661780-17662017(-)	NUP153	-0.0619177330764802	2.4075581395466403	-2.1598140969496202	0.0314170491503503	0.221056060083827	-4.07536614554721	0	Junction
ENSG00000150175.13	chr10:46883283-46888214(+)	FRMPD2B	0.452130987777788	-1.21863389693639	2.15977036025639	0.0314204619939788	0.22106996140620197	-3.5428074064339103	0	Junction
ENSG00000269707.1	chr2:104853570-104853772(+)	RP11-13J10.1	-0.132681873338416	0.15199797742660598	-2.15970386858457	0.0314256510564306	0.221096358111756	-3.6155945145707595	0	Junction
ENSG00000104093.13	chr15:51463497-51464674(-)	DMXL2	0.0607442569238294	2.9041190387092204	2.15966051749572	0.0314290346070151	0.22110133096755102	-4.16300893666476	0	Junction
ENSG00000185122.10	chr8:144309015-144309454(+)	HSF1	-0.0707776834779021	2.00221128203551	-2.15965798101977	0.031429232588568	0.22110133096755102	-3.99746466499475	0	Junction
ENSG00000196535.15	chr17:29121212-29121546(-)	MYO18A	-0.058981996471342994	2.63927233680917	-2.15963719766853	0.0314308548482875	0.22110263168417302	-4.11621994216402	0	Junction
ENSG00000130703.15	chr20:62256222-62259980(+)	OSBPL2	-0.0482805636946597	3.0753160954831897	-2.15960177725935	0.0314336197804847	0.221111970126809	-4.18598329101705	0	Junction
ENSG00000259685.2	chr15:90103453-90133396(+)		0.223922632506594	-1.17572717185906	2.15951718895985	0.0314402236265924	0.221148310364469	-3.5466545326089705	0	Junction
	chr14:49853768-49862568(-)		1.05581107382212	-0.0198810432193439	2.15946045472581	0.0314446535628815	0.221169356850034	-3.6864736576138597	0	Junction
ENSG00000100084.14	chr22:19383706-19385520(-)	HIRA	0.0712412073368205	1.56656845569309	2.15943041912799	0.0314469990273725	0.221175740724502	-3.9096592917557103	0	Junction
ENSG00000065989.15	chr19:10450942-10454828(+)	PDE4A	0.144798497971876	-0.0733429851094722	2.15934883176959	0.0314533709030429	0.22119215526251398	-3.59965939141461	0	Junction
ENSG00000163072.15	chr2:168851183-168851278(+)	NOSTRIN	-0.15496991168262	0.0088145798625838	-2.15934714899513	0.0314535023374293	0.22119215526251398	-3.6059193016242097	0	Junction
ENSG00000044115.20	chr5:138824800-138827514(+)	CTNNA1	-0.0594681523848971	3.9179912846024703	-2.15931442585647	0.0314560582972473	0.22119215526251398	-4.2906031350058695	0	Junction
ENSG00000152527.13	chr2:43745964-43753618(+)	PLEKHH2	0.22965855902160998	-1.40843882121092	2.15930216988991	0.0314570156401551	0.22119215526251398	-3.55790585764304	0	Junction
ENSG00000128512.19	chr7:111984391-111989014(-)	DOCK4	-0.0525724336197401	3.34252776332248	-2.15927343405763	0.0314592603632425	0.22119215526251398	-4.221700842661741	0	Junction
ENSG00000197892.12	chr8:29132466-29134039(-)	KIF13B	-0.0785019298266558	2.2884797774985097	-2.1592670097344	0.0314597622233837	0.22119215526251398	-4.052646082073879	0	Junction
ENSG00000083520.14	chr13:72781004-72781604(-)	DIS3	-0.19578154057960998	-1.04838180602385	-2.15926436005211	0.031459969215277	0.22119215526251398	-3.54374580603577	0	Junction
ENSG00000129925.10	chr16:376456-376543(-)	TMEM8A	-0.11526958216245	0.987721706136023	-2.15925325899221	0.0314608364374357	0.22119215526251398	-3.7740182692734106	0	Junction
ENSG00000183049.12	chr10:12666811-12760947(+)	CAMK1D	0.0617351213412411	3.68716442686742	2.15921397063579	0.0314639058352588	0.221198775470073	-4.26458256319658	0	Junction
ENSG00000215559.8	chr21:13917837-13925163(-)	ANKRD20A11P	-0.3394797514933339	0.426357405045776	-2.1591478698979802	0.0314690705289118	0.221198775470073	-3.7058433963343	0	Junction
ENSG00000076928.17	chr19:41892374-41892602(+)	ARHGEF1	-0.11534539341293	0.488673212634206	-2.15912567352479	0.0314708049768887	0.221198775470073	-3.68542966345893	0	Junction
ENSG00000083857.13	chr4:186628365-186628487(-)	FAT1	0.0737134263660445	2.3403883222637796	2.1590967827485503	0.0314730626558876	0.221198775470073	-4.06902799668862	0	Junction
ENSG00000012817.15	chrY:19716716-19720871(-)	KDM5D	0.0804003987887854	-0.19653629337331	2.15908716680003	0.0314738141282144	0.221198775470073	-3.85403353409253	0	Junction
ENSG00000122126.15	chrX:129567364-129569263(+)	OCRL	0.0671746070902914	1.9687002088572298	2.1590774145029097	0.0314745762717676	0.221198775470073	-4.00491095494245	0	Junction
ENSG00000198373.12	chr16:69925485-69929447(+)	WWP2	-0.0673668813497572	1.7484855895445002	-2.15906776977256	0.0314753300245932	0.221198775470073	-3.9457264648133905	0	Junction
ENSG00000138193.15	chr10:94171497-94227305(+)	PLCE1	0.16036115184174402	-0.21045820456329603	2.1590460222665198	0.0314770296879038	0.221198775470073	-3.58483829897188	0	Junction
ENSG00000266074.8	chr17:81426980-81438369(+)	BAHCC1	-0.19543241684686102	-0.827141143625785	-2.15904420972261	0.0314771713497561	0.221198775470073	-3.5432103929652596	0	Junction
ENSG00000100359.20	chr22:40409373-40409464(+)	SGSM3	-0.0651243739888102	2.55984692241069	-2.1590246492083303	0.031478700163479	0.221198775470073	-4.10390874460205	0	Junction
ENSG00000101680.13	chr18:7046368-7049077(-)	LAMA1	0.187512826085763	-1.0906691922187	2.1590079052953004	0.0314800088876398	0.221198775470073	-3.5437473445360297	0	Junction
ENSG00000135093.12	chr12:109058109-109067523(+)	USP30	-0.0983274418313957	0.721027610577604	-2.15899104645585	0.0314813266419272	0.221198775470073	-3.7290617968621897	0	Junction
ENSG00000168615.11	chr8:39077412-39082640(+)	ADAM9	0.0645058494011177	2.1667435818248104	2.15898456167119	0.0314818335312706	0.221198775470073	-4.03685295726923	0	Junction
ENSG00000126391.13	chr11:65397021-65399735(+)	FRMD8	-0.144160218422318	-0.526504460353693	-2.15898358458827	0.0314819099064932	0.221198775470073	-3.5521174754266203	0	Junction
ENSG00000111450.13	chr12:130827268-130839069(-)	STX2	-0.186068595799591	-1.1573834886385401	-2.1588957956362598	0.0314887727192092	0.22123688972012198	-3.54992469523328	0	Junction
ENSG00000114982.17	chr2:96613620-96619358(-)	KANSL3	-0.0798766794418012	1.3499455288447901	-2.1588384796741598	0.0314932540318296	0.22124839174661604	-3.85523913974032	0	Junction
ENSG00000239521.7	chr7:100223699-100223881(-)	GATS	-0.0516482443604761	4.13995336773048	-2.15883806527834	0.0314932864338301	0.22124839174661604	-4.3141817183778395	0	Junction
ENSG00000041802.10	chr3:194644747-194646163(-)	LSG1	-0.0843853336078417	1.4134841200139	-2.1588031947248103	0.0314960130981949	0.22125744233592898	-3.8757876082147904	0	Junction
ENSG00000125871.13	chr20:17970371-17975683(+)	MGME1	-0.16887252947005998	-0.721197311708374	-2.15875635548087	0.0314996759610106	0.221260855367552	-3.5462895688321203	0	Junction
ENSG00000122515.14	chr7:44748992-44756187(+)	ZMIZ2	-0.101089424351778	1.07996955478095	-2.1587400760182898	0.0315009491126841	0.221260855367552	-3.80206130141909	0	Junction
ENSG00000165934.12	chr14:92161247-92161651(+)	CPSF2	-0.0532218663891969	2.52656838686724	-2.15870827055379	0.0315034366187484	0.221260855367552	-4.10058940942652	0	Junction
ENSG00000165219.21	chr9:125330219-125331925(+)	GAPVD1	0.060902633553309	1.9613766631494298	2.1587064349692198	0.0315035801850204	0.221260855367552	-3.99577290036977	0	Junction
ENSG00000140092.14	chr14:91877683-91881291(-)	FBLN5	0.10428062131771902	1.00830837530698	2.15870501928359	0.031503690910191	0.221260855367552	-3.79996847264434	0	Junction
ENSG00000155265.10	chr10:97864270-97865589(+)	GOLGA7B	0.0896064345651028	1.44373357338293	2.1586587996534	0.0315073060751171	0.22127614285736602	-3.88693901884511	0	Junction
ENSG00000153827.13	chr2:229788941-229789610(-)	TRIP12	0.0483846321601786	3.18022719430841	2.1586111010015	0.0315110372993993	0.221292244000187	-4.20281947815745	0	Junction
ENSG00000092330.15	chr14:24240331-24240418(-)	TINF2	-0.195903700137232	-1.09736471688837	-2.15855180854933	0.0315156759785262	0.221307941875621	-3.5461109822326	0	Junction
ENSG00000148541.12	chr10:59252999-59254347(-)	FAM13C	-0.0965019315633559	1.27531460720755	-2.15853415181349	0.0315170574472639	0.221307941875621	-3.85193714513819	0	Junction
ENSG00000100304.12	chr22:43168913-43169499(-)	TTLL12	-0.0905489749060962	1.37821273073894	-2.15852736190489	0.0315175887057971	0.221307941875621	-3.8691709042516296	0	Junction
ENSG00000103742.11	chr15:65396990-65400805(-)	IGDCC4	0.219228092596827	-1.24013333359602	2.15841282073767	0.0315265518404326	0.221360774002855	-3.54460688131329	0	Junction
ENSG00000025293.16	chr20:35899649-35913248(+)	PHF20	0.0628887704377207	2.24676666889184	2.15837018293207	0.0315298889166278	0.22136816185736102	-4.05607720693771	0	Junction
ENSG00000186174.12	chr11:118910016-118918825(-)	BCL9L	0.15762519706357	-0.8195008076783341	2.15835195371391	0.0315313157313247	0.22136816185736102	-3.5450910349940896	0	Junction
ENSG00000159363.17	chr1:17004409-17004691(-)	ATP13A2	0.130524826070592	-0.0736464476686947	2.15834421704388	0.0315319213031474	0.22136816185736102	-3.59991194706531	0	Junction
ENSG00000185437.13	chr21:39511810-39515087(+)	SH3BGR	0.0831598118456602	1.9222993338412198	2.1581779747122902	0.0315449359972494	0.22144942404969398	-3.98949559562475	0	Junction
ENSG00000163597.14	chr17:76559044-76561287(+)	SNHG16	0.0999431335031501	1.03743816187321	2.15809581496652	0.0315513697849457	0.221480964494198	-3.8151223772659506	0	Junction
ENSG00000083312.17	chr5:72896557-72897055(+)	TNPO1	0.0504491811567825	3.24432014637532	2.1580753979174503	0.0315529687840518	0.221480964494198	-4.21391907351779	0	Junction
ENSG00000144401.14	chr2:207613444-207621805(-)	METTL21A	0.194099989536682	-1.1586408972196	2.15806380198692	0.031553876971951	0.221480964494198	-3.54689433690727	0	Junction
ENSG00000081479.12	chr2:169146960-169150897(-)	LRP2	-0.18888980205451197	0.313187624717295	-2.15804706104545	0.0315551881544277	0.221480964494198	-3.67608288043002	0	Junction
ENSG00000216863.9	chr6:6366610-6369001(-)	LY86-AS1	-0.14449611696796302	0.271683920651116	-2.1578882924766103	0.0315676255442522	0.22154940204759502	-3.64985878253071	0	Junction
ENSG00000126217.20	chr13:113045362-113060592(+)	MCF2L	-0.0757065118501129	2.6794756792629997	-2.1578858203366797	0.0315678192366597	0.22154940204759502	-4.1264846831034205	0	Junction
ENSG00000152894.14	chr6:127995267-127995461(-)	PTPRK	-0.128347476328928	1.00165475717096	-2.15781322952462	0.0315735071901576	0.22157272217782	-3.8024098560995094	0	Junction
ENSG00000004777.18	chr19:35777909-35778279(+)	ARHGAP33	-0.0810461717638131	1.79585198788932	-2.1578066486917997	0.0315740228840423	0.22157272217782	-3.95506496395817	0	Junction
ENSG00000132694.18	chr1:156954922-156955702(-)	ARHGEF11	0.0658866379482806	2.0258249294946205	2.15775029196193	0.0315784394641944	0.221587785467543	-4.0133365213539305	0	Junction
ENSG00000137198.9	chr6:16250368-16254561(+)	GMPR	0.15555406345912198	0.765410211411601	2.15774249635937	0.0315790504340613	0.221587785467543	-3.75862853015055	0	Junction
ENSG00000205189.11	chr8:80518955-80519222(+)	ZBTB10	0.0629806123370768	1.79432208323005	2.15768608560456	0.0315834718544373	0.22160870127303897	-3.96490400028163	0	Junction
ENSG00000068366.19	chrX:109644187-109659353(-)	ACSL4	0.07802014398912101	1.9349818167086599	2.15761872471795	0.0315887522338371	0.22163546071281	-4.00101756883465	0	Junction
ENSG00000189410.11	chr1:20723735-20724082(-)	SH2D5	-0.11124613006087501	1.74329308687491	-2.15760067534022	0.0315901672428302	0.22163546071281	-3.9569294543840496	0	Junction
ENSG00000186073.11	chr15:36709289-36709855(+)	C15orf41	0.0866558590636488	1.25920810869268	2.15755082047052	0.0315940759763356	0.221652774653827	-3.8651251756968303	0	Junction
ENSG00000275066.4	chr17:37596345-37600362(-)	SYNRG	-0.0940224944131038	0.58525983075795	-2.15752282360752	0.0315962711757227	0.221658066019316	-3.71777929212967	0	Junction
ENSG00000124486.12	chrX:41196360-41196591(+)	USP9X	0.0426773675807438	3.54698874981467	2.15750352342924	0.0315977845552961	0.22165857393371102	-4.25450085081093	0	Junction
ENSG00000125450.10	chr17:75233159-75234636(+)	NUP85	-0.0938083826165511	0.8347835553176579	-2.15748280255978	0.0315994094046117	0.221659863726772	-3.75816261068767	0	Junction
ENSG00000103064.13	chr16:68294802-68296363(+)	SLC7A6	0.139358116257186	-0.268693294602391	2.1574516794768996	0.0316018500898936	0.221666875972544	-3.5815043153329102	0	Junction
ENSG00000060656.19	chr1:29311760-29312551(+)	PTPRU	0.188307174947849	-0.9472849194767299	2.15741380322737	0.0316048205803242	0.221677603655482	-3.5459089862833197	0	Junction
ENSG00000106263.17	chr7:2363761-2364371(+)	EIF3B	-0.0488570924848651	2.94119536910497	-2.15731192123294	0.0316128119914356	0.221716151944163	-4.17016856300571	0	Junction
ENSG00000048052.21	chr7:18585523-18590344(+)	HDAC9	-0.17762924241487696	-0.626035778861629	-2.15729149681423	0.0316144142495746	0.221716151944163	-3.5509165815050094	0	Junction
ENSG00000178691.10	chr17:31983105-31988319(+)	SUZ12	-0.0556299742915916	2.7478811521614395	-2.1572886126588497	0.0316146405119016	0.221716151944163	-4.1395109315841605	0	Junction
ENSG00000178188.14	chr16:28865625-28866011(+)	SH2B1	0.18668991180785197	-1.11738287856746	2.15722481243749	0.0316196460033104	0.221731278742811	-3.5483694755208304	0	Junction
ENSG00000086758.15	chrX:53573965-53575154(-)	HUWE1	0.0438912505054751	3.66288523518358	2.15722437462808	0.0316196803543137	0.221731278742811	-4.267461481708859	0	Junction
ENSG00000166710.17	chr15:44715702-44716328(+)	B2M	-0.0676680089859603	6.5572569003575705	-2.15714354933	0.031626022545869	0.22175573270724103	-4.55333632074065	0	Junction
ENSG00000089220.4	chr12:118139552-118144585(+)	PEBP1	-0.0316572134112817	7.077883254689901	-2.15711386784654	0.0316283518645553	0.22175573270724103	-4.60593150842708	0	Junction
ENSG00000204852.15	chr12:110647337-110647748(+)	TCTN1	0.112571159449773	0.46596705546336503	2.1571119211044	0.0316285046445221	0.22175573270724103	-3.69001965717264	0	Junction
ENSG00000025770.18	chr22:50523167-50523234(+)	NCAPH2	-0.0699908471102283	2.02867867493973	-2.15709004225949	0.0316302217359649	0.22175573270724103	-4.01246688603595	0	Junction
ENSG00000241973.10	chr22:20761387-20764816(-)	PI4KA	-0.0611735515790581	3.51297547912605	-2.15706284378331	0.0316323564336314	0.22175573270724103	-4.24674808091958	0	Junction
ENSG00000106263.17	chr7:2379512-2380414(+)	EIF3B	0.204767805125177	-1.4338467738304799	2.15704957997754	0.031633397500742996	0.22175573270724103	-3.55389076951013	0	Junction
ENSG00000099331.13	chr19:17197859-17198183(+)	MYO9B	-0.10334951204165099	1.30084641496109	-2.15703903078687	0.031634225520621	0.22175573270724103	-3.8546109959492005	0	Junction
ENSG00000141576.14	chr17:76162003-76162551(-)	RNF157	0.0583975168757134	3.1483506934390597	2.15703298001954	0.0316347004617435	0.22175573270724103	-4.20086686361234	0	Junction
ENSG00000162688.16	chr1:99881178-99881291(+)	AGL	0.0683659878034589	1.94586652797495	2.1569875048664797	0.0316382701261954	0.22177064944916897	-3.9990065972234796	0	Junction
ENSG00000106692.13	chr9:105604493-105607818(+)	FKTN	0.0825408512442714	1.32936566601133	2.15687635294139	0.0316469966820598	0.22182171077270801	-3.86702673093577	0	Junction
ENSG00000157601.13	chr21:41443867-41445447(+)	MX1	-0.109674692134283	2.2940760980946098	-2.15683135499971	0.0316505300671098	0.22183636886923802	-4.06529096333409	0	Junction
ENSG00000108010.11	chr10:130160998-130166506(+)	GLRX3	0.0529609968426553	2.55602493075272	2.1567040153557397	0.0316605310317527	0.22189635438123498	-4.1118029652973505	0	Junction
ENSG00000145362.17	chr4:113278559-113282674(+)	ANK2	0.0446527095336437	4.68533942206122	2.15665065364744	0.0316647227472818	0.22190823312077398	-4.37808563177087	0	Junction
ENSG00000249242.7	chr4:82504668-82561905(-)	TMEM150C	0.121707391548589	0.0687268934328132	2.15663701193579	0.0316657944196194	0.22190823312077398	-3.6332355508605896	0	Junction
ENSG00000119862.12	chr2:64456466-64458284(+)	LGALSL	0.078186072232554	1.38829937889815	2.1566273468239903	0.0316665537151575	0.22190823312077398	-3.8996869562711205	0	Junction
ENSG00000161642.17	chr12:54371097-54371472(-)	ZNF385A	-0.0850198730545588	2.07396010701733	-2.15642660084588	0.0316823279540266	0.222008659690604	-4.0141495724372405	0	Junction
ENSG00000071859.14	chrX:154445912-154446414(+)	FAM50A	-0.0573896645832971	2.68413626763737	-2.15638210674755	0.0316858251317872	0.222023051560022	-4.13342424534295	0	Junction
ENSG00000177380.13	chr19:49148259-49148665(+)	PPFIA3	0.0771510635783341	1.8382454758772502	2.15632696411906	0.0316901597312249	0.222027324994344	-3.98880841704737	0	Junction
ENSG00000140848.16	chr16:57119279-57119560(+)	CPNE2	-0.0755043877330505	2.0639784708003797	-2.1563198351012702	0.0316907201595591	0.222027324994344	-4.01458536674591	0	Junction
ENSG00000214595.11	chr2:54895401-54899640(+)	EML6	0.15225291733208	-0.45476813758275303	2.15627502439123	0.0316942430269756	0.222027324994344	-3.5696409751528995	0	Junction
ENSG00000173064.11	chr12:112235785-112236944(-)	HECTD4	0.05296542958240401	2.8418391962783303	2.15627091258225	0.0316945663004654	0.222027324994344	-4.16286105428862	0	Junction
ENSG00000058799.13	chr1:53888987-53889712(-)	YIPF1	0.11879940116943499	0.0467628718428384	2.15625224085924	0.0316960343209751	0.222027324994344	-3.63805727222412	0	Junction
ENSG00000149428.18	chr11:119048887-119049017(-)	HYOU1	0.0504033778296216	4.53781805957912	2.1562498506538703	0.0316962222495026	0.222027324994344	-4.36392279484788	0	Junction
ENSG00000112996.10	chr5:44809564-44811008(+)	MRPS30	0.0622969841525082	2.27614083749466	2.15623234855452	0.0316975983712691	0.222027324994344	-4.06704475516109	0	Junction
ENSG00000100982.11	chr20:45939124-45939214(+)	PCIF1	-0.0768447518334727	1.3737374480850801	-2.15622746926624	0.0316979820198329	0.222027324994344	-3.8697743958092303	0	Junction
ENSG00000070756.14	chr8:100705674-100706650(-)	PABPC1	0.0489390422177588	4.16431242204377	2.1561186125780902	0.031706542240494996	0.222077172395234	-4.3251702359202495	0	Junction
ENSG00000181222.15	chr17:7498211-7499038(+)	POLR2A	-0.054557995125527996	3.2547099885142403	-2.15607025215477	0.0317103458229973	0.22209370059748496	-4.21915045853356	0	Junction
ENSG00000169064.12	chr3:167333986-167350419(-)	ZBBX	0.253762593342365	-1.46437364280872	2.15601035299626	0.031715057480018995	0.222116586999814	-3.56380944125659	0	Junction
ENSG00000137411.16	chr6:30914345-30914804(+)	VARS2	0.168330064574757	-0.534434064534437	2.15592290261185	0.0317219373938056	0.22215465602559303	-3.56306182979086	0	Junction
ENSG00000137691.12	chr11:102047897-102058879(+)	C11orf70	0.313185846379781	-1.19970019617591	2.15589982103228	0.0317237534866627	0.2221572603153	-3.5486144717083996	0	Junction
ENSG00000103056.11	chr16:68363560-68363776(-)	SMPD3	0.0776388220992891	3.1901808120145	2.15579053593458	0.0317323534152317	0.222192436920445	-4.21304166486431	0	Junction
	chr12:6537931-6538184(+)		-0.564194660635102	-0.25609323047254895	-2.15576805112747	0.0317341230521103	0.222192436920445	-3.63191599056798	0	Junction
ENSG00000127249.14	chr3:193514872-193554739(-)	ATP13A4	0.0842223073889531	2.36098584962682	2.1557453042404497	0.0317359134020909	0.222192436920445	-4.08172124202157	0	Junction
ENSG00000170832.12	chr17:60190684-60192843(-)	USP32	-0.0596133409335686	2.4121772289578503	-2.15572512512833	0.0317375017217855	0.222192436920445	-4.08548604738533	0	Junction
ENSG00000111877.17	chr6:118917762-118922004(-)	MCM9	0.160918557180518	-0.7339899708897271	2.15571822183213	0.0317380451033906	0.222192436920445	-3.551292717883	0	Junction
ENSG00000153310.18	chr8:129846875-129849242(-)	FAM49B	0.0533887517990667	3.54471933130378	2.15570542022901	0.0317390527817196	0.222192436920445	-4.25316985950194	0	Junction
ENSG00000140320.11	chr15:40459897-40461911(+)	BAHD1	0.14848573382757502	-0.647839586267979	2.15569402418131	0.0317399498449112	0.222192436920445	-3.5541087643157594	0	Junction
ENSG00000104361.9	chr8:98196006-98203107(-)	NIPAL2	0.165469314369636	-0.5595638002076441	2.1556891662509097	0.0317403322534689	0.222192436920445	-3.5653465873394197	0	Junction
ENSG00000150995.18	chr3:4667550-4669653(+)	ITPR1	0.0542046239598198	4.20678424520313	2.15560533403649	0.0317469320169518	0.22221976768934698	-4.33202195486353	0	Junction
ENSG00000089472.16	chrX:66260263-66263643(+)	HEPH	0.0907621965892347	1.66166514138165	2.15560287371658	0.0317471257256043	0.22221976768934698	-3.93991314394514	0	Junction
ENSG00000132478.9	chr17:75822659-75823264(+)	UNK	-0.11906062940523598	0.15981050461805302	-2.15553861541408	0.0317521853423348	0.222245070313721	-3.62707225804242	0	Junction
ENSG00000020426.10	chr14:60812128-60818721(+)	MNAT1	0.0503594101955801	3.29446586380568	2.15543685702389	0.0317601990881655	0.222291046716583	-4.22188765563691	0	Junction
ENSG00000101126.15	chr20:50904002-50928650(-)	ADNP	-0.187899953944052	-0.6734604118567729	-2.15537305529446	0.031765224533307004	0.22231610463787999	-3.55224533607208	0	Junction
ENSG00000065609.14	chr6:83641203-83656753(-)	SNAP91	0.0558186366897712	3.16251398643435	2.15529654501383	0.0317712518904215	0.22233840649278	-4.208129694107471	0	Junction
ENSG00000160271.14	chr9:133107301-133107987(-)	RALGDS	-0.0673844093579292	3.2560760395537205	-2.15527663043386	0.031772820890542	0.22233840649278	-4.21693427106307	0	Junction
ENSG00000136021.18	chr12:100315735-100317802(+)	SCYL2	0.103278429499673	0.43494359793414505	2.15526035444898	0.0317741032680131	0.22233840649278	-3.68612962679869	0	Junction
ENSG00000100241.20	chr22:50457112-50459254(-)	SBF1	-0.0972536805361839	1.30153964389393	-2.15524190165646	0.0317755572090642	0.22233840649278	-3.8590996420787	0	Junction
ENSG00000127481.14	chr1:19165758-19167021(-)	UBR4	0.0582749748196548	2.43866832988917	2.15524087524256	0.0317756380844289	0.22233840649278	-4.09504237546904	0	Junction
ENSG00000260314.2	chr10:17827716-17833674(+)	MRC1	-0.253656669718417	-1.6178815343623998	-2.1552223858260198	0.0317770949718116	0.222338486879186	-3.570328872219	0	Junction
ENSG00000125703.14	chr1:62821210-62829039(+)	ATG4C	-0.085263200051565	1.9230166468728997	-2.15519192655799	0.0317794951579719	0.22234516704607601	-3.98559020481641	0	Junction
ENSG00000186340.14	chr6:169234908-169237169(-)	THBS2	-0.16141568086233	0.8218256251139828	-2.15515224080116	0.0317826226243217	0.222349404553006	-3.75929063269783	0	Junction
ENSG00000124198.8	chr20:48963899-48965874(+)	ARFGEF2	-0.108487020412465	0.5615272257290529	-2.15514755691669	0.0317829917588916	0.222349404553006	-3.7143795423560695	0	Junction
ENSG00000219481.10	chr1:16568031-16569072(-)	NBPF1	-0.28154105794533896	-0.6795511875554121	-2.15504962240251	0.031790710773860004	0.22238384158273	-3.55276104991724	0	Junction
ENSG00000130830.14	chrX:154791069-154791768(-)	MPP1	0.0562386136607234	2.66728839439779	2.15504841901808	0.031790805632402	0.22238384158273	-4.13578275232119	0	Junction
ENSG00000115183.13	chr2:159175185-159176351(+)	TANC1	0.0808131636784234	1.58602761554625	2.15501987462105	0.0317930557577955	0.222389468507248	-3.9249382512076902	0	Junction
ENSG00000173947.13	chr1:111347773-111348515(+)	PIFO	0.189825375153483	1.00888520621632	2.1549255056331	0.0318004957437192	0.222431395861113	-3.8159653234395896	0	Junction
ENSG00000099949.18	chr22:20995873-20995962(+)	LZTR1	-0.0809955002007844	1.3713687290457701	-2.1548895300633	0.0318033324273855	0.222441122659145	-3.87222687136859	0	Junction
ENSG00000254876.5	chr9:97294111-97294844(+)	RP11-23J9.5	-0.143602153837869	-0.31375440699880897	-2.15482541997668	0.0318083880654623	0.22245911566914103	-3.5779717835186897	0	Junction
ENSG00000151490.13	chr12:15580116-15580696(+)	PTPRO	0.0901211601761489	1.4751237165417002	2.154820230526	0.0318087973290606	0.22245911566914103	-3.9388641296809195	0	Junction
ENSG00000006377.10	chr7:97006414-97007637(+)	DLX6	0.0971359193405043	1.00922900912259	2.15478398316587	0.0318116560865504	0.22246899424957398	-3.84226091427553	0	Junction
ENSG00000141349.8	chr17:44074771-44074968(+)	G6PC3	-0.0714786713003467	2.0329457090065604	-2.1546687485652503	0.031820745880455005	0.22252244556353099	-4.01546424878991	0	Junction
ENSG00000188352.12	chr9:20993329-20995555(+)	FOCAD	0.0828805141485782	1.8204208229382102	2.15457174001721	0.0318283997225162	0.222565850864445	-3.9862606235184597	0	Junction
ENSG00000175183.9	chr12:76859029-76859546(-)	CSRP2	0.12409553156541601	2.26551932127098	2.15450579602688	0.0318336035180739	0.22257851181238	-4.06632598540749	0	Junction
ENSG00000128683.13	chr2:170849351-170852713(+)	GAD1	0.0659013631033261	3.5296553877201897	2.1545023359102298	0.031833876584247	0.22257851181238	-4.26173874801596	0	Junction
ENSG00000106236.3	chr7:98619860-98624921(+)	NPTX2	0.253024081905757	-0.10240157436820001	2.1544798952936	0.0318356476062283	0.22257851181238	-3.62289318442383	0	Junction
ENSG00000186481.16	chr18:14252141-14252293(+)	ANKRD20A5P	-0.413838022340536	-1.51173107134704	-2.1544718205443503	0.0318362848892528	0.22257851181238	-3.55896830163397	0	Junction
ENSG00000184232.8	chr11:120211511-120225660(+)	OAF	-0.118732813863032	1.7896690372400301	-2.15444593667173	0.0318383277948319	0.22257851181238	-3.9614520436183898	0	Junction
ENSG00000166128.12	chr15:63244817-63249644(+)	RAB8B	-0.0590876089636448	2.51269612082357	-2.1544252103846397	0.0318399637151558	0.22257851181238	-4.10836273530636	0	Junction
ENSG00000074800.13	chr1:8865483-8866278(-)	ENO1	0.0440998072059813	7.01776495499492	2.15439827826956	0.0318420895679236	0.22257851181238	-4.606479887822361	0	Junction
	chr16:22444064-22496000(+)		0.230426939734243	-1.27965902726878	2.1543904068615802	0.0318427109107239	0.22257851181238	-3.55081212104521	0	Junction
ENSG00000111652.9	chr12:6730508-6730668(+)	COPS7A	-0.0604767217006841	2.58274556943048	-2.15437095750322	0.0318442462232231	0.22257851181238	-4.11978582301927	0	Junction
ENSG00000077380.15	chr2:171690264-171692776(+)	DYNC1I2	-0.0687524653751536	3.5397058916990094	-2.15435288314296	0.031845673051896	0.22257851181238	-4.25571145637975	0	Junction
ENSG00000141582.14	chr17:79837903-79839010(-)	CBX4	-0.10005032071974901	0.7530592543521031	-2.1543471344879697	0.0318461268745566	0.22257851181238	-3.7529642721990495	0	Junction
ENSG00000068976.13	chr11:64752072-64752402(-)	PYGM	-0.10679849029364802	2.40001507545644	-2.1543135324111797	0.0318487796731891	0.22258443793485702	-4.08356919543131	0	Junction
ENSG00000133657.14	chr3:194431893-194433771(-)	ATP13A3	0.0737645441913787	1.9180584486448202	2.15429527153941	0.0318502214024147	0.22258443793485702	-4.0057530915583595	0	Junction
ENSG00000091136.13	chr7:107980812-107986021(-)	LAMB1	0.12809557761134	-0.0728528231899537	2.15428141084919	0.0318513157667614	0.22258443793485702	-3.6265419841019497	0	Junction
ENSG00000067596.10	chr17:43513503-43517166(+)	DHX8	0.0654137347452135	1.76646145437556	2.15426144293954	0.031852892380676005	0.222585343681347	-3.9657083885416697	0	Junction
	chr1:108933106-108933251(+)		-0.334461025865399	-0.9029333150725841	-2.15418878240484	0.031858630033406	0.222612935391167	-3.5509984909228702	0	Junction
ENSG00000183049.12	chr10:12349911-12553224(+)	CAMK1D	0.0586907134835766	3.00860009018449	2.1541640208099397	0.0318605855406127	0.222612935391167	-4.19010490145636	0	Junction
ENSG00000181061.13	chr3:42786163-42804435(-)	HIGD1A	0.12545040589882198	-0.0247809433246149	2.15413089076463	0.0318632020943475	0.222612935391167	-3.6391069819218997	0	Junction
	chr12:40092934-40099991(-)		-0.180718698768075	-0.858671899893222	-2.15410682029168	0.0318651032547176	0.222612935391167	-3.5513357125325	0	Junction
ENSG00000162971.10	chr2:199940134-199943764(-)	TYW5	-0.11556665790964801	0.0604300132002031	-2.15410112437866	0.0318655531498233	0.222612935391167	-3.62172543191544	0	Junction
ENSG00000101365.20	chr20:2660366-2660456(-)	IDH3B	-0.0538618552974125	2.9791259912778103	-2.15409666907547	0.0318659050584288	0.222612935391167	-4.18209070978189	0	Junction
ENSG00000164199.15	chr5:90690077-90690796(+)	ADGRV1	0.0990237158367411	2.3741238421243303	2.15408317217622	0.0318669711510709	0.222612935391167	-4.08601691016504	0	Junction
ENSG00000186716.19	chr22:23289622-23290338(+)	BCR	0.0530319097520762	4.5813628794787595	2.1539450353358895	0.0318778840644699	0.22267905709173397	-4.37127871675371	0	Junction
ENSG00000183833.16	chr3:119730378-119732293(+)	MAATS1	0.191275392538355	-0.925069643204675	2.1538329727789303	0.0318867394531156	0.222719306398031	-3.55228724535698	0	Junction
ENSG00000072210.18	chr17:19663500-19664947(+)	ALDH3A2	0.0615104192971354	3.19002510550431	2.15382782601724	0.0318871462105077	0.222719306398031	-4.2157470297382496	0	Junction
ENSG00000196141.13	chr2:200439329-200440648(+)	SPATS2L	0.0926259770699025	1.4883170289837802	2.1538171543448	0.03188798962529	0.222719306398031	-3.90419717745194	0	Junction
ENSG00000213930.11	chr9:34648172-34648333(+)	GALT	-0.0710502564977979	1.5956632582691899	-2.15378608819501	0.0318904449870532	0.222721804939983	-3.92210944714187	0	Junction
ENSG00000137573.13	chr8:69638645-69638734(+)	SULF1	0.232593182990149	-0.8176193673140809	2.1537759901437	0.0318912431373837	0.222721804939983	-3.5560304832248395	0	Junction
ENSG00000112541.13	chr6:165395265-165396316(-)	PDE10A	0.0856168228573981	5.289405573691191	2.15367978707004	0.0318988478939121	0.222748811421525	-4.443779444111519	0	Junction
ENSG00000169896.16	chr16:31277050-31277966(+)	ITGAM	-0.20135318542566003	-1.40382469086508	-2.15367503212121	0.031899223808326	0.222748811421525	-3.5576312746029104	0	Junction
ENSG00000139974.15	chr14:61037142-61037624(+)	SLC38A6	-0.101618798304995	0.8958360205715109	-2.15367211590245	0.0318994543592054	0.222748811421525	-3.7694908435298102	0	Junction
ENSG00000127249.14	chr3:193440638-193441465(-)	ATP13A4	0.0882551399491191	2.04774168580008	2.15356294088303	0.0319080865669432	0.222798974859738	-4.02351784873467	0	Junction
ENSG00000263001.5	chr7:74716951-74718878(+)	GTF2I	-0.049066188581013	3.1551423055143197	-2.15354163722105	0.0319097712309737	0.22280062455651303	-4.20961753356389	0	Junction
ENSG00000087206.16	chr5:176975481-176982468(-)	UIMC1	0.0742824848266315	1.7561466897071298	2.15348637431756	0.0319141417015769	0.222821026109526	-3.960978641137	0	Junction
ENSG00000228409.5	chr7:65759272-65759859(+)	CCT6P1	0.191395963412699	-0.956861512828864	2.15344895927826	0.0319171009650643	0.222831573364999	-3.55221545141126	0	Junction
ENSG00000087095.12	chr17:28185266-28191020(+)	NLK	0.0530023093476618	2.7006399651316295	2.15339946507197	0.0319210159675906	0.22284879192224	-4.144982262460379	0	Junction
ENSG00000162814.10	chr1:217631447-217648881(+)	SPATA17	0.22592342830133602	-0.7282021455980909	2.15335018889937	0.0319249141341858	0.222865891386028	-3.56092263274568	0	Junction
ENSG00000127603.23	chr1:39429327-39429826(+)	MACF1	0.0417128897830919	4.16737297968997	2.1533031276728303	0.0319286374621059	0.22288176881504998	-4.33183679764494	0	Junction
ENSG00000065427.14	chr16:75640350-75641563(-)	KARS	0.0507294628083009	3.1121468340743	2.15328193626593	0.0319303141778623	0.222883358824235	-4.20644912745767	0	Junction
ENSG00000267454.5	chr19:56394054-56394216(+)	ZNF582-AS1	-0.127128764282646	-0.0777393670051489	-2.15315590468725	0.0319402876691737	0.222942860092143	-3.6185072253590502	0	Junction
ENSG00000276293.4	chr17:38769772-38770435(-)	PIP4K2B	-0.0389186308725503	4.42339209051001	-2.1530617282391	0.0319477420593691	0.222984773459887	-4.35708624521249	0	Junction
ENSG00000103657.13	chr15:63702204-63706779(-)	HERC1	-0.0888336207529411	1.83962579097476	-2.1529751036448204	0.0319546000162955	0.223017528456357	-3.9778993528421096	0	Junction
ENSG00000135655.14	chr12:62390980-62391156(+)	USP15	0.0666225583532338	1.7869594888193798	2.15294665120144	0.0319568528357849	0.223017528456357	-3.97312976912638	0	Junction
ENSG00000131242.16	chr17:31521361-31521914(+)	RAB11FIP4	-0.0446970446766061	3.9153399383445198	-2.15293109737583	0.0319580844208941	0.223017528456357	-4.30194220193238	0	Junction
ENSG00000196455.7	chr3:130684382-130686210(-)	PIK3R4	0.0841831800004305	1.67872759279322	2.15292920550983	0.0319582342256686	0.223017528456357	-3.95563005825379	0	Junction
ENSG00000188986.5	chr9:137267087-137267239(+)	NELFB	-0.0584547775362416	2.3552369489715095	-2.15289430867581	0.0319609975912564	0.22302360545007102	-4.080935595453431	0	Junction
ENSG00000248871.1	chr17:7559894-7560048(+)	TNFSF12-TNFSF13	-0.0810892638377005	2.26594489000926	-2.15288159041562	0.0319620047596088	0.22302360545007102	-4.0630303622992	0	Junction
ENSG00000026508.16	chr11:35219388-35221653(+)	CD44	0.24397164856586398	1.49978248498498	2.15283665314047	0.0319655635941442	0.22303832077788396	-3.94877999441292	0	Junction
ENSG00000196911.10	chr6:116726623-116729562(+)	KPNA5	0.0769430831985619	1.16991121699331	2.15281612736349	0.0319671892588572	0.223039546774786	-3.84590430855046	0	Junction
ENSG00000170525.18	chr10:6224021-6224148(+)	PFKFB3	0.0954703910480846	2.8300468156098395	2.15267949047803	0.0319780128679188	0.22310494509287102	-4.16769681264237	0	Junction
ENSG00000142197.12	chr21:36281612-36288013(+)	DOPEY2	0.0812871686757646	1.4802882158002901	2.1525916974381	0.0319849690051445	0.223143356035029	-3.92704685850323	0	Junction
ENSG00000243646.9	chr21:33266515-33268393(+)	IL10RB	-0.19379425112070103	-1.20228397035428	-2.15253336076495	0.03198959193567	0.22316548659883997	-3.55913207068924	0	Junction
ENSG00000138468.15	chr3:101372127-101417592(-)	SENP7	0.21225150795824396	-1.11182340241416	2.15246765523678	0.0319947995048308	0.22317532825953196	-3.55535669754405	0	Junction
ENSG00000133401.15	chr5:32053884-32057654(+)	PDZD2	0.0638809409486427	3.63435866317952	2.15246319240552	0.0319951532382458	0.22317532825953196	-4.27509094381588	0	Junction
ENSG00000089597.16	chr11:62626166-62626334(-)	GANAB	-0.0445365700157607	3.3310932105810296	-2.15246064436222	0.0319953552030389	0.22317532825953196	-4.2368465772165695	0	Junction
ENSG00000136111.12	chr13:75341236-75341495(-)	TBC1D4	-0.0839102344106106	1.5097136327158702	-2.15242634007073	0.031998074360646	0.22318417468606	-3.9110269423795896	0	Junction
ENSG00000182568.16	chr3:18378326-18386398(-)	SATB1	-0.0721596982796183	2.4307409008333503	-2.15239857344356	0.0320002754505968	0.22318692402676502	-4.094810806689	0	Junction
ENSG00000099814.15	chr14:104893667-104893760(+)	CEP170B	-0.0649463231671466	2.96019588089402	-2.15238476177655	0.0320013703645982	0.22318692402676502	-4.18149584828332	0	Junction
ENSG00000163681.14	chr3:57864858-57865241(+)	SLMAP	-0.0785011217823137	1.26516333949651	-2.15223795766467	0.0320130101905152	0.223244601467955	-3.86997895728285	0	Junction
ENSG00000145996.11	chr6:20548706-20649292(+)	CDKAL1	-0.0930516112608597	0.86437488540562	-2.15223775350516	0.032013026380481	0.223244601467955	-3.7672614293894	0	Junction
ENSG00000183091.19	chr2:151664609-151664758(-)	NEB	-0.19558293425172799	-0.9135354496761992	-2.15222313545802	0.0320141856182835	0.223244601467955	-3.5544278136792498	0	Junction
ENSG00000168918.13	chr2:233198377-233204125(+)	INPP5D	-0.139525392781244	0.132907035131427	-2.15220724844637	0.0320154455282502	0.223244601467955	-3.63742487341573	0	Junction
ENSG00000114054.13	chr3:136283948-136293755(+)	PCCB	-0.0636504220893057	3.12975452084827	-2.15210718211749	0.0320233822095124	0.223289822237353	-4.20637209194613	0	Junction
ENSG00000073712.14	chr14:52874227-52875222(-)	FERMT2	0.0669361014232408	2.97363954493554	2.15208025166895	0.0320255184657452	0.22329459604719698	-4.187293577545891	0	Junction
ENSG00000177225.16	chr11:774114-775065(-)	PDDC1	-0.0728173670512544	1.9101578812814501	-2.15205700703673	0.0320273624434235	0.223297331634847	-3.9931031146696903	0	Junction
ENSG00000130787.13	chr12:122858250-122858348(+)	HIP1R	-0.11317368413403	1.18298942853671	-2.15203348143703	0.0320292288030523	0.22330022301620397	-3.8381391953246897	0	Junction
ENSG00000005812.10	chr13:77018723-77026826(-)	FBXL3	-0.18059369865780603	-0.719547621968658	-2.15201502080387	0.0320306934085327	0.22330031332733102	-3.5588581012797897	0	Junction
ENSG00000127603.23	chr1:39435762-39437776(+)	MACF1	0.063873348358127	2.45606665371633	2.15199156904022	0.0320325540768842	0.22330316463684902	-4.10732868022968	0	Junction
ENSG00000131095.11	chr17:44911457-44911671(-)	GFAP	0.155284477058184	8.28338950230799	2.15194348299524	0.0320363695256998	0.22331883340395997	-4.7449610741683	0	Junction
ENSG00000164199.15	chr5:90720224-90720934(+)	ADGRV1	0.101990054951798	2.99625038923642	2.15192664959756	0.0320377052856076	0.22331883340395997	-4.19273973524375	0	Junction
ENSG00000123560.13	chrX:103785769-103786025(+)	PLP1	-0.66769819036304	-1.6355110866747298	-2.15189445399145	0.0320402601974471	0.223326522491835	-3.55616820191778	0	Junction
ENSG00000097007.17	chr9:130875053-130878414(+)	ABL1	-0.0670635491922856	1.95872118509875	-2.15177395273649	0.0320498242412479	0.22337862403414	-4.00222137838004	0	Junction
ENSG00000119699.7	chr14:75961077-75963315(-)	TGFB3	-0.126867372885518	1.39672311415685	-2.1517636832145803	0.032050639434796004	0.22337862403414	-3.8767246668374997	0	Junction
ENSG00000140807.6	chr16:50632409-50633191(+)	NKD1	-0.129331762663731	0.193991616897078	-2.1517274491757803	0.0320535158314501	0.223386070220678	-3.64618258978782	0	Junction
ENSG00000103184.11	chr16:4958446-4959272(+)	SEC14L5	-0.102564926968229	1.6685886751313301	-2.1517129750380803	0.0320546649059784	0.223386070220678	-3.9520194338553103	0	Junction
ENSG00000167969.12	chr16:2244553-2246858(-)	ECI1	-0.0803212815654729	1.3529061004318201	-2.1516953465011497	0.032056064450195	0.223386070220678	-3.87293787042046	0	Junction
ENSG00000100403.11	chr22:41330104-41332170(+)	ZC3H7B	-0.0587258083684949	3.0241312190551604	-2.15163234760685	0.032061066414581	0.22341080594441298	-4.1923233606228	0	Junction
ENSG00000150760.12	chr10:127031754-127032136(+)	DOCK1	-0.0553111527623924	3.3084702984986003	-2.15151321836	0.0320705268330855	0.22345012921809698	-4.23060883665213	0	Junction
ENSG00000162066.14	chr16:2528381-2528451(+)	AMDHD2	-0.21955500881972898	-1.31708617186248	-2.1515072634578503	0.032070999793143	0.22345012921809698	-3.57029276877284	0	Junction
ENSG00000162814.10	chr1:217648972-217651096(+)	SPATA17	0.21931184425446695	-0.7190880641565941	2.1515064114213898	0.032071067465478	0.22345012921809698	-3.56279936922092	0	Junction
ENSG00000143126.7	chr1:109263268-109263610(+)	CELSR2	0.0647763159754581	2.9694182703849195	2.15145861424793	0.032074863915725	0.223466458709017	-4.192574497694009	0	Junction
ENSG00000154217.14	chr17:67669664-67675478(+)	PITPNC1	0.0562307419172009	3.75261940800088	2.15124434407381	0.0320918877934011	0.223574938397642	-4.29083730369129	0	Junction
ENSG00000130589.16	chr20:63561467-63561600(-)	HELZ2	-0.22063446499466502	-1.3560499967539201	-2.15122098919762	0.032093743820377996	0.22357774299939498	-3.56456116937827	0	Junction
ENSG00000114770.16	chr3:183971920-183977516(-)	ABCC5	0.0786936645576744	1.8857027667908002	2.15118372524227	0.0320967054020485	0.223588248730645	-4.013258375238061	0	Junction
ENSG00000144040.12	chr2:72957104-72961130(-)	SFXN5	0.215570252441703	-1.15355502883141	2.15109826435934	0.0321034983599131	0.22362544197860895	-3.55851489504849	0	Junction
ENSG00000138081.20	chr2:47836002-47838858(-)	FBXO11	0.0614588971345383	2.12778020091464	2.15094227736441	0.032115900357614	0.22370170134531603	-4.04539830001096	0	Junction
ENSG00000076513.16	chr12:110013250-110018344(+)	ANKRD13A	-0.169882462495281	-0.824074093610515	-2.1509185727959	0.0321177853883685	0.22370470171454698	-3.5566126721869398	0	Junction
ENSG00000160218.12	chr21:44089934-44091922(+)	TRAPPC10	0.0576346674829053	2.19994650303319	2.15088177640988	0.0321207116930444	0.22370745316370896	-4.061867233241601	0	Junction
ENSG00000102858.12	chr16:4677573-4680031(+)	MGRN1	-0.0910179540851852	1.13363469936402	-2.15087703201655	0.0321210890169143	0.22370745316370896	-3.83392100030036	0	Junction
ENSG00000101945.16	chrX:48700754-48706264(+)	SUV39H1	-0.203652952982948	-1.43003896183868	-2.1508484964776002	0.0321233585424209	0.223713130559032	-3.57051769646313	0	Junction
ENSG00000125462.16	chr1:156414299-156414653(-)	C1orf61	0.11390403252650098	1.5138932747635299	2.15082873242812	0.032124930523321	0.223713949827962	-3.91375132271936	0	Junction
ENSG00000112541.13	chr6:165430346-165431421(-)	PDE10A	0.0795039296019766	5.53485378986439	2.15074610550153	0.0321315031701752	0.223732162043101	-4.47509509107309	0	Junction
ENSG00000103496.14	chr16:31039819-31039911(+)	STX4	-0.0788906036760374	2.2875728722564	-2.15074209665822	0.0321318220873129	0.223732162043101	-4.068793749987	0	Junction
ENSG00000173210.19	chr5:149200429-149207007(+)	ABLIM3	-0.0817252384090032	1.72092130509736	-2.15074100236458	0.0321319091425723	0.223732162043101	-3.95233395825436	0	Junction
ENSG00000175352.10	chr11:8985851-8987547(-)	NRIP3	0.0761323184553123	2.49279054704792	2.15064873465992	0.0321392501225944	0.223760632004673	-4.1306939151141	0	Junction
ENSG00000091622.15	chr17:6457723-6461372(-)	PITPNM3	-0.0905730274834599	2.17028566707857	-2.1506401687429197	0.0321399317151368	0.223760632004673	-4.05040791011307	0	Junction
ENSG00000245849.6	chr15:40694796-40695011(-)	RAD51-AS1	-0.139735034015069	-0.18034674471543302	-2.15061498802841	0.0321419354240361	0.223760632004673	-3.5998438657903797	0	Junction
	chr20:28600720-28601656(-)		-0.22154645498454298	-1.3492648506595701	-2.15060806002234	0.0321424867261906	0.223760632004673	-3.56168202582811	0	Junction
ENSG00000116871.15	chr1:36179316-36179511(+)	MAP7D1	-0.12361498956697502	0.203601910088231	-2.15059820257871	0.032143271154931	0.223760632004673	-3.6487908227105295	0	Junction
ENSG00000156931.15	chr3:184928534-184929579(+)	VPS8	0.065939242711218	1.97329821546352	2.15057601102982	0.0321450371587344	0.22376264875868498	-4.01408196854132	0	Junction
ENSG00000197170.9	chr17:67347251-67347335(-)	PSMD12	0.0632686450086297	2.35161496143216	2.1505580045426003	0.0321464701766175	0.22376264875868498	-4.0908913877761695	0	Junction
ENSG00000182310.13	chr19:51703099-51703227(+)	SPACA6	-0.17991512894331899	-0.6738462483989909	-2.15053873774177	0.0321480035554428	0.22376319669303102	-3.5586370527313798	0	Junction
ENSG00000165959.11	chr14:95223856-95230071(-)	CLMN	-0.11599168115792699	1.37927847978777	-2.15048212313051	0.0321525096830084	0.22377763806122303	-3.8889858571167797	0	Junction
ENSG00000120899.17	chr8:27450896-27451484(+)	PTK2B	0.544343654928474	-2.70213133849136	2.15047611584803	0.0321529878526192	0.22377763806122303	-3.69773149777715	0	Junction
ENSG00000276293.4	chr17:38784340-38786822(-)	PIP4K2B	-0.0426056210138019	3.53011937356354	-2.15040538964548	0.0321586179998204	0.22380669654899202	-4.26272884980297	0	Junction
ENSG00000154358.20	chr1:228365561-228366073(+)	OBSCN	-0.125573260083669	0.24155217111447502	-2.15032320096083	0.0321651616815102	0.22384210982891395	-3.6600419613884903	0	Junction
ENSG00000165240.18	chrX:78043435-78045469(+)	ATP7A	0.166440224739604	-1.05209229429271	2.1503048128880597	0.0321666258561015	0.22384217246391397	-3.55762982954134	0	Junction
ENSG00000171914.15	chr15:62650182-62652004(+)	TLN2	0.0616680371907474	2.7228795794789	2.15006347631645	0.0321858479154582	0.223965803654906	-4.15574856527386	0	Junction
ENSG00000082898.16	chr2:61490777-61492034(-)	XPO1	0.0619774886408173	3.17358527707672	2.15002630214846	0.0321888096547583	0.22397307627980198	-4.2181009080813805	0	Junction
ENSG00000161082.12	chr19:3293487-3296757(+)	CELF5	-0.228099913274143	-1.29174110867175	-2.1500138084405203	0.0321898051057621	0.22397307627980198	-3.5613680183474	0	Junction
ENSG00000125107.17	chr16:58526139-58528474(-)	CNOT1	0.0559939043237046	2.25131528343888	2.14997211696959	0.0321931271148361	0.223986059000392	-4.07457918149835	0	Junction
ENSG00000054523.17	chr1:10321858-10323883(+)	KIF1B	-0.0361893817563186	5.05168987468488	-2.1498975354383303	0.0321990705654765	0.22401727859495302	-4.424650767277161	0	Junction
ENSG00000185164.14	chr16:18514484-18515882(-)	NOMO2	0.0788834024369991	2.89117343644516	2.14986842455367	0.0322013906869132	0.224023288065417	-4.18263985293875	0	Junction
ENSG00000154864.11	chr18:10773630-10774005(-)	PIEZO2	-0.229210898317286	-1.1527162965226798	-2.1498287740226103	0.0322045510437183	0.224035142198805	-3.5583412094290696	0	Junction
ENSG00000133636.10	chr12:85878570-85882222(+)	NTS	0.45788975677135996	-1.6170683988396901	2.14979711684248	0.032207074479801	0.224042564638692	-3.5715804945031695	0	Junction
ENSG00000100764.13	chr14:90259214-90260114(+)	PSMC1	0.0475375258177009	4.005807641437049	2.1497272479496203	0.0322126444245578	0.22406791023109	-4.3232769334726	0	Junction
ENSG00000132849.19	chr1:61875367-61884236(+)	PATJ	0.0926388949794231	1.0593608829216001	2.14969985083126	0.0322148287476934	0.22406791023109	-3.8233886243473703	0	Junction
ENSG00000196090.12	chr20:42270454-42282488(-)	PTPRT	0.164917736283526	-0.5760400847222811	2.14969659996422	0.0322150879419522	0.22406791023109	-3.57891502235909	0	Junction
ENSG00000125703.14	chr1:62841548-62863991(+)	ATG4C	-0.0846903033441072	2.04931294618758	-2.1496768551311	0.032216662252012	0.22406872862123	-4.02534813608077	0	Junction
ENSG00000170876.7	chr3:14134892-14135157(+)	TMEM43	-0.0697951803661904	1.61168220590847	-2.14961203364183	0.0322218311136673	0.22409001095515502	-3.94384730498065	0	Junction
ENSG00000151914.19	chr6:56636653-56639258(-)	DST	0.039732305777599	5.16200673617023	2.14960194303171	0.0322226358024838	0.22409001095515502	-4.437012946737259	0	Junction
ENSG00000100412.15	chr22:41518573-41520170(+)	ACO2	-0.0378944637007313	4.82754023375275	-2.14957928937893	0.03222444241044	0.22409244366120898	-4.40336714570007	0	Junction
ENSG00000171889.3	chr9:21477036-21477168(-)	MIR31HG	-0.118512187574097	1.39821446208206	-2.1495152483726	0.0322295500931318	0.224104937099568	-3.8848349008836203	0	Junction
ENSG00000198356.11	chr19:12738659-12745376(+)	ASNA1	-0.0461110548398945	3.3792287826768796	-2.1495056305561	0.0322303172360912	0.224104937099568	-4.24494125117763	0	Junction
ENSG00000108848.15	chr17:50750642-50750746(+)	LUC7L3	0.0974737709437815	1.11784890584679	2.14946596582695	0.0322334811677523	0.224104937099568	-3.83473367177419	0	Junction
ENSG00000215041.9	chr17:7324981-7325208(-)	NEURL4	-0.0967362524500372	0.9086217221536671	-2.14946205626612	0.0322337930356846	0.224104937099568	-3.7839250808007097	0	Junction
ENSG00000112685.13	chr6:564703-564863(-)	EXOC2	-0.0738077013423625	1.6631685884659198	-2.14944528196369	0.0322351311609731	0.224104937099568	-3.95262505240477	0	Junction
ENSG00000127946.16	chr7:75539432-75541918(-)	HIP1	-0.0814099741717684	2.11943843541839	-2.14943664826069	0.0322358199102575	0.224104937099568	-4.0409648197237	0	Junction
ENSG00000088538.12	chr3:51357842-51357960(+)	DOCK3	0.0580301243626366	2.7140641623263995	2.1494289112024	0.0322364371409208	0.224104937099568	-4.158534402414	0	Junction
ENSG00000173482.16	chr18:8143780-8244057(+)	PTPRM	0.0524017566516254	2.8707458855723798	2.14935653197907	0.0322422117499009	0.22412790557104997	-4.1811380564897105	0	Junction
ENSG00000103316.10	chr16:21277585-21278081(-)	CRYM	0.14933802080881198	3.5264147307959997	2.14934641008998	0.0322430193723413	0.22412790557104997	-4.2681484692777	0	Junction
ENSG00000116871.15	chr1:36176843-36177872(+)	MAP7D1	-0.0701415456931903	2.9767998104597098	-2.14933271480959	0.0322441121422872	0.22412790557104997	-4.19220385378198	0	Junction
ENSG00000187531.13	chr17:81913881-81914086(-)	SIRT7	-0.11125897055250698	0.35012553507460803	-2.1492827678229602	0.0322480977681398	0.22414548096263603	-3.67046514039954	0	Junction
ENSG00000107521.18	chr10:98430671-98431130(-)	HPS1	-0.0830381579687465	1.37671879587062	-2.14923481771862	0.0322519244472735	0.224151836409031	-3.88537698420263	0	Junction
ENSG00000138768.14	chr4:75787203-75790149(+)	USO1	0.0516409255671962	2.8790066750622403	2.14923479188601	0.032251926508962	0.224151836409031	-4.1811141006679	0	Junction
ENSG00000081377.16	chr9:96562786-96564776(-)	CDC14B	-0.0597222343276588	3.01343137206057	-2.14913968939524	0.0322595173611809	0.224194463634393	-4.19098886111025	0	Junction
ENSG00000180817.11	chr10:70206334-70209204(-)	PPA1	-0.0452005622629512	4.77403153178241	-2.1490895214552	0.0322635222647682	0.22420238956588	-4.39959122186878	0	Junction
ENSG00000213699.8	chr2:26775677-26776371(+)	SLC35F6	-0.0790497807777385	1.66200670351422	-2.14906518578209	0.0322654651341251	0.22420238956588	-3.9526824805711205	0	Junction
ENSG00000151611.13	chr4:145642486-145645985(+)	MMAA	0.13963114375743	-0.252806236770243	2.1490635429155502	0.032265596298087	0.22420238956588	-3.60458471695444	0	Junction
ENSG00000112893.9	chr5:109774966-109781395(+)	MAN2A1	-0.0871158911753899	4.38953051460504	-2.14903638369595	0.0322677647152895	0.22420238956588	-4.35587661905985	0	Junction
ENSG00000130559.18	chr9:135850462-135866455(-)	CAMSAP1	-0.189576628067087	-1.21140189784842	-2.1490341205903998	0.0322679454093874	0.22420238956588	-3.5670796568891094	0	Junction
ENSG00000107736.19	chr10:71646618-71675111(+)	CDH23	0.192424517194978	-0.741793861021979	2.1490046989449	0.0322702946135468	0.224203756595303	-3.56601609116905	0	Junction
	chr21:13907737-13907889(-)		-0.370248560907997	-0.72304312479439	-2.1489951485589702	0.0322710572064137	0.224203756595303	-3.57278744244375	0	Junction
ENSG00000165995.18	chr10:18538366-18539229(+)	CACNB2	0.0795485153651943	1.69843566332432	2.14888279486651	0.0322800297486969	0.224250819568572	-3.9857357151495294	0	Junction
ENSG00000068383.18	chr10:132777783-132780848(+)	INPP5A	0.0658206050923111	5.233059200733269	2.14887381542268	0.0322807469377987	0.224250819568572	-4.448689849255059	0	Junction
ENSG00000196876.14	chr12:51702915-51705416(+)	SCN8A	0.0592039277915259	2.9598606808181804	2.14873849583415	0.0322915565871704	0.224315782696057	-4.19885718407242	0	Junction
ENSG00000073712.14	chr14:52919357-52950411(-)	FERMT2	0.0629315682738425	2.70838955818948	2.14860815065496	0.0323019718130739	0.224378000187225	-4.15664947122007	0	Junction
ENSG00000171603.16	chr1:9749914-9751472(-)	CLSTN1	0.0522983085145126	5.01582067891276	2.14856656146337	0.0323052956036892	0.22439095530739103	-4.428885290610269	0	Junction
ENSG00000014824.13	chr4:42018171-42020415(+)	SLC30A9	0.0405937430411987	3.83082454264533	2.1485412531363	0.0323073183784797	0.224394872875317	-4.3028164919896605	0	Junction
ENSG00000244731.7	chr6:31991308-31991406(+)	C4A	0.20364111590982	1.18667207657594	2.14845834751245	0.0323139453956309	0.224409870021724	-3.8859247154042103	0	Junction
ENSG00000153207.14	chr1:246894749-246895834(-)	AHCTF1	0.0563340082800853	2.4723259629483	2.14844740734873	0.0323148199791539	0.224409870021724	-4.11308375351459	0	Junction
ENSG00000135473.14	chr12:56323914-56324048(-)	PAN2	-0.122315475370509	0.25178696095513603	-2.14844185065433	0.032315264202732	0.224409870021724	-3.65837893908227	0	Junction
ENSG00000166900.15	chr11:59787137-59788872(+)	STX3	-0.10912885209377199	0.4032792040146071	-2.14844123956265	0.0323153130560781	0.224409870021724	-3.68583811037715	0	Junction
ENSG00000180777.13	chr18:14837290-14837614(+)	ANKRD30B	0.26998188208453194	-1.48436814181355	2.1483310465801	0.0323241234045266	0.22446091922631398	-3.5734659341282202	0	Junction
ENSG00000110711.9	chr11:67489456-67490037(+)	AIP	-0.0500073812104204	3.46274747698982	-2.14820834850211	0.0323339360141573	0.22451892327800896	-4.25831058309999	0	Junction
ENSG00000174238.14	chr17:1521646-1534098(-)	PITPNA	0.0461621362931788	3.5636288051951803	2.14817189161435	0.0323368520972303	0.22452903646548897	-4.27651645736848	0	Junction
ENSG00000145721.11	chr5:97105286-97107359(-)	LIX1	0.0916904953671808	2.35503743613524	2.14808721740597	0.0323436258199454	0.22456593282568696	-4.09640195060817	0	Junction
ENSG00000268861.6	chr19:7464691-7466917(+)	CTD-2207O23.3	-0.0854281343221484	1.09468630774787	-2.14804802743278	0.0323467613319307	0.22457756643276003	-3.8267864273022902	0	Junction
ENSG00000100353.17	chr22:36511787-36512459(-)	EIF3D	-0.045130166024732	3.1988998808764904	-2.14799225690124	0.0323512238722869	0.22459841188583898	-4.22508358505237	0	Junction
ENSG00000173482.16	chr18:8371007-8376045(+)	PTPRM	0.0626021208899893	2.30831738662078	2.1479645121329702	0.0323534440976514	0.224599619568868	-4.09380155220194	0	Junction
ENSG00000177076.5	chr9:19424842-19434946(+)	ACER2	-0.0966947793468745	0.998278870621253	-2.14795359167221	0.0323543180239008	0.224599619568868	-3.80029009450024	0	Junction
ENSG00000127241.16	chr3:187256861-187260740(-)	MASP1	0.16560894370505302	0.6811311911951059	2.14776923266241	0.032369074695377996	0.22469191854767698	-3.7637788071683596	0	Junction
ENSG00000133657.14	chr3:194447116-194447851(-)	ATP13A3	0.0719115335979912	1.78074150065179	2.1476891703200303	0.032375484938294	0.224726274564915	-3.98453992241767	0	Junction
ENSG00000023191.16	chr11:504997-507112(-)	RNH1	-0.300663188198253	-1.59395133135289	-2.14763614355939	0.0323797311610447	0.22474560715854605	-3.58907411149165	0	Junction
ENSG00000138459.8	chr3:112562274-112563384(+)	SLC35A5	-0.0686297381595099	2.33384821310456	-2.1475927054045503	0.0323832099141376	0.224750032699732	-4.09066667628914	0	Junction
ENSG00000155974.11	chr12:66349247-66353416(-)	GRIP1	0.14224393166925198	-0.297441494458528	2.1475916940384296	0.0323832909134202	0.224750032699732	-3.6176078248498	0	Junction
ENSG00000257379.1	chr12:53462568-53464759(+)	RP11-793H13.8	-0.0412836824768692	4.57442536340489	-2.1474953227810003	0.0323910099887364	0.22478829675077	-4.38329780045484	0	Junction
ENSG00000204351.11	chr6:31966014-31966708(+)	SKIV2L	-0.0859514349134463	1.1569894185735201	-2.14748138914466	0.032392126166009	0.22478829675077	-3.84403424035312	0	Junction
ENSG00000186350.9	chr9:134408300-134408939(+)	RXRA	-0.09859972235020499	1.39669355009292	-2.14745935318609	0.0323938914609034	0.22478829675077	-3.890401933329	0	Junction
ENSG00000090006.17	chr19:40627356-40627704(+)	LTBP4	-0.170029905889077	-0.24207531254362602	-2.1474351148115103	0.0323958332863364	0.22478829675077	-3.59514049665115	0	Junction
ENSG00000105379.9	chr19:51350392-51353131(-)	ETFB	-0.0440396955001087	4.4579520297019	-2.1474316503587403	0.032396110844582	0.22478829675077	-4.3715576464591495	0	Junction
ENSG00000148737.16	chr10:113146098-113150997(+)	TCF7L2	0.17054433150211099	-0.505350726733113	2.1473800035973	0.0324002488212494	0.22479953240242898	-3.5832595661566202	0	Junction
ENSG00000128578.9	chr7:129470716-129480784(+)	STRIP2	0.0645244241106257	4.86396745898153	2.14737496048383	0.0324006529035869	0.22479953240242898	-4.4164047517501395	0	Junction
ENSG00000066084.12	chr12:50699203-50704139(+)	DIP2B	-0.070853772999052	2.62686041859833	-2.1472858769884198	0.0324077914839445	0.224836736152436	-4.13860662952167	0	Junction
ENSG00000135446.16	chr12:57751737-57752174(-)	CDK4	-0.0822693872772469	1.85662945995296	-2.14727114385707	0.0324089722330174	0.224836736152436	-3.9948113331168402	0	Junction
ENSG00000198513.11	chr14:50595633-50613258(+)	ATL1	-0.0489903746065126	3.3421148363352997	-2.14725332850255	0.0324104000483934	0.224836736152436	-4.24422261843437	0	Junction
ENSG00000124789.11	chr6:17675771-17688395(-)	NUP153	-0.066726981189204	1.95774263793276	-2.147172808033	0.032416854053451	0.224867972944174	-4.01492401089567	0	Junction
ENSG00000082996.19	chr3:149895561-149901711(+)	RNF13	-0.167052066773926	-0.692548856632573	-2.1471606764005	0.0324178265432147	0.224867972944174	-3.5679169637886203	0	Junction
ENSG00000164199.15	chr5:90756631-90756978(+)	ADGRV1	0.0959927042201944	2.5623120036221496	2.1470368614499797	0.0324277531693856	0.22492668671509802	-4.135651638218221	0	Junction
ENSG00000234420.7	chr10:42523739-42525539(-)	ZNF37BP	-0.307204411003498	-1.63303578432268	-2.14698074150005	0.0324322533396883	0.224947357284439	-3.5985546149953995	0	Junction
ENSG00000102547.18	chr13:49310994-49331946(-)	CAB39L	0.0802867484002023	2.9769262124545897	2.14696322625131	0.0324336579698461	0.224947357284439	-4.2002912609111	0	Junction
ENSG00000110975.8	chr12:33376902-33379831(-)	SYT10	0.204714750150862	-1.33855166137126	2.1469169314771	0.0324373708173906	0.224962965103025	-3.5645772022929196	0	Junction
ENSG00000117480.15	chr1:46412252-46413074(+)	FAAH	-0.0765888055386458	2.33720570902691	-2.1467576489939	0.0324501480881346	0.225017791015617	-4.09266017898577	0	Junction
ENSG00000162073.13	chr16:2969841-2971156(+)	PAQR4	-0.108408967858887	0.8858181863346251	-2.1467530432682	0.0324505176131339	0.225017791015617	-3.7961619580593697	0	Junction
ENSG00000167460.14	chr19:16089121-16093535(+)	TPM4	-0.0642170352194761	3.88540564392043	-2.14674788971964	0.0324509310951586	0.225017791015617	-4.31205472911163	0	Junction
ENSG00000148719.14	chr10:72340869-72340984(-)	DNAJB12	-0.0589688371956466	2.33741246139785	-2.14672818643428	0.032452511980552004	0.225017791015617	-4.09213794662431	0	Junction
ENSG00000240771.6	chr12:57613360-57613439(+)	ARHGEF25	0.0695917384870052	1.88022026805404	2.14671989896931	0.0324531769418502	0.225017791015617	-4.00228450359505	0	Junction
ENSG00000119537.15	chr18:63355300-63355497(-)	KDSR	-0.058152573201716996	2.68972846670115	-2.14670578649144	0.0324543093116578	0.225017791015617	-4.153446736568241	0	Junction
ENSG00000124920.13	chr11:61778490-61779262(+)	MYRF	-0.0768346601278654	3.30214332746111	-2.14669074983862	0.0324555158736454	0.225017791015617	-4.24057844301476	0	Junction
ENSG00000124784.8	chr6:7411452-7412888(+)	RIOK1	-0.10920547093654	0.14536210857140697	-2.1465341578633703	0.0324680833251164	0.22509477724382698	-3.6571677891956003	0	Junction
ENSG00000089820.15	chrX:153932585-153933942(-)	ARHGAP4	-0.0598788433001995	2.33028121207278	-2.14646520717706	0.0324736183610182	0.22511893721522197	-4.08828363649959	0	Junction
ENSG00000134243.11	chr1:109336347-109340723(-)	SORT1	-0.052344079546296	5.0924372452238	-2.14645428579732	0.032474495152320995	0.22511893721522197	-4.43564998138427	0	Junction
ENSG00000184672.11	chr8:84185015-84529298(+)	RALYL	0.210128569860998	-0.955180413824792	2.14643198196748	0.0324762858138693	0.225121205232682	-3.5693324794491694	0	Junction
ENSG00000100731.15	chr14:71102221-71103394(+)	PCNX1	0.0589144298168625	2.44048024922453	2.14626992419607	0.0324892991618912	0.22519566234316601	-4.11775933484675	0	Junction
ENSG00000198276.14	chr20:63941044-63941109(-)	UCKL1	-0.128888059341239	0.00953720854418208	-2.14626175786668	0.0324899550423005	0.22519566234316601	-3.6261384945392	0	Junction
ENSG00000183621.15	chr10:30941652-30984368(-)	ZNF438	0.202670628708006	-0.861002501086571	2.14619908772817	0.0324949887862692	0.22520734226042396	-3.5657203864852898	0	Junction
ENSG00000213465.7	chr11:65018734-65021720(+)	ARL2	-0.133591866577666	0.16997251893405702	-2.14617856812505	0.032496637092224	0.22520734226042396	-3.6554966264460402	0	Junction
ENSG00000109685.17	chr4:1899396-1900625(+)	WHSC1	0.34496141280418	-1.19780863132411	2.1461756096929197	0.0324968747441401	0.22520734226042396	-3.5662671604092	0	Junction
ENSG00000130723.17	chr9:131436896-131438988(+)	PRRC2B	-0.148376600473646	-0.4429206680280349	-2.1461412832595	0.032499632308153996	0.22520734226042396	-3.58128837704702	0	Junction
ENSG00000198589.10	chr4:150806405-150808319(-)	LRBA	0.0448630595090553	4.13123511664985	2.1461351875487	0.0325001220192397	0.22520734226042396	-4.33960431386129	0	Junction
ENSG00000076924.11	chr19:7624446-7625879(-)	XAB2	-0.0609181756192308	2.1676127728919097	-2.14613142307621	0.0325004244488162	0.22520734226042396	-4.05859748184975	0	Junction
ENSG00000171862.9	chr10:87933252-87952117(+)	PTEN	0.0486750772080365	2.99577622492615	2.14609848309827	0.0325030708786283	0.22521553504076502	-4.20073352771323	0	Junction
ENSG00000174842.16	chr1:92268136-92269722(-)	GLMN	0.0854396885299689	1.01555634263415	2.14602361768552	0.0325090863278372	0.22523128638435397	-3.83734189508341	0	Junction
ENSG00000164823.9	chr8:89909722-89914076(+)	OSGIN2	0.09480722040961301	2.24322117892568	2.14601954569053	0.0325094135408096	0.22523128638435397	-4.08110379308793	0	Junction
ENSG00000183401.11	chr19:11353875-11354579(+)	CCDC159	-0.10224411417832101	0.7273410248398221	-2.1460084197129397	0.0325103076045343	0.22523128638435397	-3.7492930397112407	0	Junction
ENSG00000276234.4	chr17:37467526-37470399(+)	TADA2A	0.0763955199821628	1.40105166667765	2.1459973031997497	0.032511200928836005	0.22523128638435397	-3.9148832614547495	0	Junction
ENSG00000173926.5	chr5:126870792-126878184(-)	MARCH3	0.15502922195239802	-0.5178259290269249	2.1459504766193698	0.0325149641500696	0.22524721280722598	-3.58138491508089	0	Junction
ENSG00000050748.17	chr5:180269410-180279795(-)	MAPK9	-0.0860923129911423	1.3449087378611002	-2.14592195302299	0.0325172566343674	0.225252949733476	-3.88163345580067	0	Junction
ENSG00000100982.11	chr20:45940940-45941052(+)	PCIF1	-0.0770158646991556	1.16501195414703	-2.14586068185338	0.032522181560322994	0.225272035767597	-3.84292460234067	0	Junction
ENSG00000065413.17	chr2:196995462-196998336(-)	ANKRD44	0.14269689695551502	-0.48982595687210095	2.145851236694	0.0325229408114857	0.225272035767597	-3.58252265786408	0	Junction
ENSG00000174485.15	chr15:65676635-65690414(-)	DENND4A	0.0685683069817599	1.9003303498168302	2.14574928593052	0.0325311371157825	0.225318662111542	-4.01108861727403	0	Junction
ENSG00000138640.14	chr4:88749910-88750423(-)	FAM13A	0.0908860937004665	1.07223267277133	2.14559833366135	0.0325432761451651	0.22539259131157202	-3.8326955225216204	0	Junction
ENSG00000075151.20	chr1:20865263-20879281(-)	EIF4G3	0.217059503313231	-1.0123977565929598	2.1455652230996103	0.0325459392962919	0.225400887499532	-3.56540245565804	0	Junction
ENSG00000111181.12	chr12:210044-212025(-)	SLC6A12	-0.11200300913233399	1.23617072393973	-2.1455362087422603	0.032548273135275	0.225406902351597	-3.8715013241287703	0	Junction
ENSG00000060237.16	chr12:897682-900475(+)	WNK1	-0.0531405083988617	4.3099826501108	-2.14550988467448	0.0325503906989245	0.22541141895566003	-4.35944867165406	0	Junction
ENSG00000170324.20	chr10:48251692-48274542(-)	FRMPD2	0.203042386842147	-0.19090210529309698	2.1454756588801898	0.0325531440713056	0.22541957003259303	-3.61545650685419	0	Junction
ENSG00000186432.8	chr3:160508270-160509799(-)	KPNA4	0.0443885296844553	3.7087718390081297	2.1454588222341298	0.0325544986073398	0.22541957003259303	-4.29736992516494	0	Junction
ENSG00000085185.15	chrX:130028862-130034454(+)	BCORL1	-0.125319809125598	-0.00284638864683741	-2.14530095228212	0.0325672018642552	0.22548154452533603	-3.63031095195889	0	Junction
ENSG00000173273.15	chr8:9580384-9615581(+)	TNKS	0.0565081942387623	2.8023442714143996	2.14528081431851	0.0325688226040567	0.22548154452533603	-4.17792288178985	0	Junction
ENSG00000164418.19	chr6:101626638-101676622(+)	GRIK2	0.0664905341726482	2.3855291037097297	2.14525720176374	0.0325707230735923	0.22548154452533603	-4.10608785445944	0	Junction
ENSG00000151240.16	chr10:364583-366274(-)	DIP2C	-0.0639875646534921	2.24014536970481	-2.14525504839589	0.0325708963933401	0.22548154452533603	-4.07788291020559	0	Junction
ENSG00000075568.16	chr2:97805206-97805375(-)	TMEM131	0.0703325323953653	1.59982733094721	2.14524084795131	0.032572039375128994	0.22548154452533603	-3.9563482070147904	0	Junction
ENSG00000101442.9	chr20:38750240-38752130(+)	ACTR5	-0.15332556313749499	-0.638458230681615	-2.1452383083471998	0.0325722437893547	0.22548154452533603	-3.56989557230192	0	Junction
ENSG00000111358.13	chr12:123660083-123660165(+)	GTF2H3	-0.06632733127694	1.89707931198623	-2.1451412805331	0.0325800544413027	0.225525464604149	-4.00706134661269	0	Junction
ENSG00000165521.15	chr14:88618813-88620753(-)	EML5	0.153593118216957	-0.8379532825089301	2.1450928463097703	0.0325839539554136	0.225540723698276	-3.56975533834116	0	Junction
ENSG00000156261.12	chr21:29065106-29066715(-)	CCT8	0.0486916826100475	3.53520338943296	2.14507747948147	0.0325851912463545	0.225540723698276	-4.2745483036998095	0	Junction
ENSG00000114416.17	chr3:180912737-180914651(+)	FXR1	-0.13805788262528002	0.183660184497158	-2.1449255665322	0.0325974249955551	0.22561001700914698	-3.6542968609584303	0	Junction
ENSG00000172888.11	chr3:40525865-40529318(+)	ZNF621	0.0964188418258444	0.7426044385526741	2.1449167417158	0.0325981357909658	0.22561001700914698	-3.75968727433119	0	Junction
ENSG00000101846.6	chrX:7191009-7253195(+)	STS	0.102730568636023	0.7562644273250211	2.14488656285518	0.0326005666499798	0.225616689833677	-3.77575688892826	0	Junction
ENSG00000123600.18	chr2:171324363-171325840(-)	METTL8	-0.0741293295348318	1.86421726905111	-2.14484004373926	0.0326043139957691	0.22563152756408103	-3.9977064156335	0	Junction
ENSG00000134318.13	chr2:11195026-11197179(-)	ROCK2	0.0494255384021338	3.6214451822647797	2.14479413807809	0.0326080122878221	0.22563152756408103	-4.28838591068716	0	Junction
ENSG00000263528.7	chr1:206479935-206480021(+)	IKBKE	-0.18347833812226702	-0.6800254890766301	-2.14478860378728	0.0326084581705663	0.22563152756408103	-3.5740540363120603	0	Junction
ENSG00000164327.12	chr5:38960534-38962314(-)	RICTOR	-0.0707629461189873	1.8412225196941299	-2.14478711821769	0.0326085778597568	0.22563152756408103	-3.9974303809709197	0	Junction
ENSG00000101079.20	chr20:36721784-36746044(-)	NDRG3	0.0639937506533917	2.7742487882705897	2.1447458667073	0.0326119015573169	0.22564437554220396	-4.17614277959569	0	Junction
ENSG00000124593.14	chr6:41781521-41783461(+)	PRICKLE4	-0.15885876800533	-0.5708252747057111	-2.1446881366193202	0.0326165534482775	0.225666411828421	-3.57568188299745	0	Junction
ENSG00000033867.16	chr3:27420788-27421621(-)	SLC4A7	-0.0724024385456541	3.0528641551628195	-2.14459814014873	0.032623806502668	0.22570644217292898	-4.20884593221741	0	Junction
ENSG00000168944.15	chr5:123350090-123364495(-)	CEP120	-0.0729103406722303	1.42598885462739	-2.14450261757354	0.0326315064376549	0.22573141402029398	-3.9081379247854198	0	Junction
ENSG00000135596.17	chr6:109453368-109453637(-)	MICAL1	-0.142220564316516	-0.044795067127252994	-2.1445022075145	0.0326315394952828	0.22573141402029398	-3.62479475798356	0	Junction
ENSG00000133101.9	chr13:36438868-36439978(+)	CCNA1	0.131972745978509	-0.0439583957105452	2.14449874884381	0.0326318183232198	0.22573141402029398	-3.64660285789433	0	Junction
ENSG00000111783.12	chr12:106583364-106608796(+)	RFX4	0.140231382798015	0.48143093283550503	2.14440070168892	0.0326397234509412	0.225775944772058	-3.72277527129065	0	Junction
ENSG00000118733.16	chr1:101825246-101830671(-)	OLFM3	0.0871478832894172	1.81168743398354	2.1443805979218604	0.0326413445361257	0.22577700540804602	-4.02458085062671	0	Junction
ENSG00000144711.13	chr3:12915734-12920429(-)	IQSEC1	-0.0493334111775596	4.1183209534273395	-2.14431386735872	0.0326467259108664	0.22579663411592002	-4.342975009816221	0	Junction
ENSG00000152092.15	chr1:177014876-177023403(-)	ASTN1	0.0576012252819477	3.24391277083484	2.1443050425671	0.0326474376285466	0.22579663411592002	-4.24549752097907	0	Junction
ENSG00000042980.12	chr8:24311438-24313387(+)	ADAM28	-0.214657558578888	-1.18616249038347	-2.14427759849604	0.0326496510726492	0.22579663411592002	-3.5674923865770696	0	Junction
ENSG00000075539.13	chr4:48499681-48500029(-)	FRYL	-0.0781460625412987	2.27409913908603	-2.14426182304659	0.0326509234669037	0.22579663411592002	-4.0823984193672205	0	Junction
ENSG00000116675.15	chr1:65389450-65389546(+)	DNAJC6	-0.0420389771084577	4.84554957830934	-2.14424368470544	0.0326523864966827	0.22579663411592002	-4.41736452804335	0	Junction
ENSG00000016602.9	chr1:86547279-86559931(+)	CLCA4	-0.16227113200011098	-0.39210082769286403	-2.1442362077029298	0.0326529896044768	0.22579663411592002	-3.5925405407702296	0	Junction
ENSG00000181222.15	chr17:7484858-7495940(+)	POLR2A	-0.0566928206516706	2.8633551327191	-2.14420067818393	0.0326558556070648	0.225806301751179	-4.18802169229959	0	Junction
ENSG00000126768.12	chrX:48894011-48894096(-)	TIMM17B	-0.0632543060956927	2.40437218686871	-2.14414769579741	0.0326601298538131	0.22582570570246802	-4.10961827371617	0	Junction
ENSG00000115525.16	chr2:85844555-85846376(-)	ST3GAL5	0.0509891401442943	3.2588967973529703	2.14406389352946	0.0326668914142069	0.225862305456238	-4.24256055878627	0	Junction
ENSG00000103056.11	chr16:68361308-68361602(-)	SMPD3	0.0874274928206435	2.46243923392677	2.1440119351371	0.0326710842656546	0.225876475582762	-4.13071076015083	0	Junction
ENSG00000178498.15	chr12:57606519-57606864(+)	DTX3	0.04461635484271499	3.2749334750638597	2.14399078154799	0.0326727914151427	0.225876475582762	-4.246062899766479	0	Junction
ENSG00000161281.10	chr19:36151035-36151461(-)	COX7A1	-0.109198531351815	2.8092051319586098	-2.14397161701682	0.0326743381087168	0.225876475582762	-4.17307717025044	0	Junction
ENSG00000111670.14	chr12:101747242-101749100(-)	GNPTAB	0.0626160488466381	2.60916800645569	2.14395572679584	0.0326756205933928	0.225876475582762	-4.1504830645227	0	Junction
ENSG00000049759.17	chr18:58325163-58328994(+)	NEDD4L	0.0591635532915513	3.64017310516798	2.14394752138433	0.0326762828613243	0.225876475582762	-4.29267741717645	0	Junction
ENSG00000013288.8	chr4:6611279-6614217(+)	MAN2B2	0.0952468097670434	1.8636266352502098	2.14391205059701	0.0326791458809833	0.22588611553618498	-4.00912912723841	0	Junction
ENSG00000124422.11	chr17:21021227-21028541(-)	USP22	0.0386870753686185	4.472595087992509	2.14385378294229	0.0326838494147686	0.22590533095881696	-4.38359711112279	0	Junction
ENSG00000160131.13	chrX:151397362-151403630(+)	VMA21	0.0741655271895814	1.6911643632874	2.14384122794787	0.0326848629664842	0.22590533095881696	-3.97361909864651	0	Junction
ENSG00000114841.17	chr3:52388938-52389460(+)	DNAH1	-0.19563549218864199	-1.01050992105958	-2.14378751655768	0.0326891993365788	0.22591747869535503	-3.56860921344498	0	Junction
ENSG00000215252.11	chr15:34553957-34583515(-)	GOLGA8B	0.291609782935489	-1.0933742708890601	2.1437830758285	0.0326895578794162	0.22591747869535503	-3.5682909293524503	0	Junction
ENSG00000144036.15	chr2:72575669-72718102(-)	EXOC6B	0.0450548130506729	3.60365280920038	2.14372268381998	0.0326944342436036	0.225941028236772	-4.28711630298689	0	Junction
ENSG00000165029.15	chr9:104810925-104812573(-)	ABCA1	0.0866568197239419	2.23015397222777	2.14366078625714	0.0326994328230436	0.22596542021584398	-4.08318068271898	0	Junction
ENSG00000151914.19	chr6:56628162-56629249(-)	DST	0.0368338780248813	5.642509105362589	2.14362478127507	0.0327023407319079	0.22597536332984802	-4.49489809584946	0	Junction
ENSG00000189180.15	chr10:38017387-38054377(+)	ZNF33A	-0.142348946807465	-0.191802893148043	-2.14349421748419	0.0327128874599615	0.22601894888065396	-3.61220858646935	0	Junction
ENSG00000004777.18	chr19:35778361-35778463(+)	ARHGAP33	-0.0807682315811284	1.65145166375043	-2.14349365761339	0.0327129326916995	0.22601894888065396	-3.95223328272656	0	Junction
ENSG00000267053.6	chr19:36269367-36312521(+)		0.291746328894569	-1.71240578697897	2.14349212821511	0.0327130562514473	0.22601894888065396	-3.58818778754002	0	Junction
ENSG00000137073.20	chr9:33944640-33953284(-)	UBAP2	0.34897145884998604	-1.20568726248381	2.1434625606536697	0.0327154450870472	0.22602530161756199	-3.57204675056691	0	Junction
ENSG00000131724.10	chrX:118749779-118758054(+)	IL13RA1	0.0834589502120446	1.43366438309615	2.14342202499845	0.0327187203055133	0.226036785301122	-3.9264526652309306	0	Junction
ENSG00000219438.8	chr22:48826070-48850757(+)	FAM19A5	-0.20310995391380302	-0.533566163910256	-2.1433910036215003	0.0327212269753732	0.226036785301122	-3.58856432827339	0	Junction
ENSG00000128656.13	chr2:174918566-174940815(-)	CHN1	-0.123177023693613	0.20667589122734603	-2.1433874320366297	0.0327215155864482	0.226036785301122	-3.66633278694965	0	Junction
ENSG00000135048.13	chr9:71715090-71716516(-)	TMEM2	-0.152548944259182	0.0832531070786693	-2.14333776870288	0.0327255289862966	0.226039514279224	-3.64453551683599	0	Junction
ENSG00000109654.14	chr4:153324149-153328529(+)	TRIM2	-0.0490145416205705	4.7749117805773205	-2.14333245721121	0.0327259582443098	0.226039514279224	-4.41218269198063	0	Junction
ENSG00000106799.12	chr9:99147785-99149179(+)	TGFBR1	0.0950006850345697	1.49230476698171	2.14332799320211	0.0327263190151965	0.226039514279224	-3.94004987836065	0	Junction
ENSG00000102901.12	chr16:67831359-67831575(-)	CENPT	-0.0744000531118435	1.65106833791466	-2.14326261801549	0.0327316028782484	0.226065859049324	-3.95395816798988	0	Junction
ENSG00000100346.17	chr22:39678109-39679106(+)	CACNA1I	-0.10607194654381301	1.01930365917984	-2.14320800388848	0.032736017555156004	0.226086198555285	-3.8278380443612097	0	Junction
ENSG00000147416.10	chr8:20218283-20220262(+)	ATP6V1B2	0.0473611205659988	4.16382663215951	2.1430545573483704	0.0327484239885192	0.22616172757627498	-4.35332924138859	0	Junction
ENSG00000120129.5	chr5:172769795-172770160(-)	DUSP1	-0.237846272160416	2.03533928534008	-2.14296142998311	0.0327559554771953	0.22620358479369604	-4.032758100182839	0	Junction
ENSG00000131725.13	chrX:118394186-118395248(+)	WDR44	-0.0548505092326979	2.95819940256746	-2.14291630004909	0.0327596058056219	0.22621863723513197	-4.20092188136908	0	Junction
ENSG00000232859.9	chr17:27879491-27880273(-)	LYRM9	0.0803834667928383	1.79379989918625	2.14289670041654	0.0327611912280884	0.22621942993494198	-4.003312309024	0	Junction
ENSG00000100504.16	chr14:50910103-50911729(-)	PYGL	0.134659503184609	0.178307894555405	2.14277513598405	0.0327710260992392	0.22627718330709498	-3.6783249474693	0	Junction
ENSG00000143344.15	chr1:183897898-183900149(+)	RGL1	0.0550098540028471	2.7293746260343505	2.1427380763755	0.0327740248204229	0.226287731406327	-4.1718076678566804	0	Junction
ENSG00000106397.11	chr7:101208958-101210092(-)	PLOD3	-0.101659786568358	1.35607229116592	-2.1426875426906298	0.0327781141922465	0.22630272736746	-3.89450185471672	0	Junction
ENSG00000134851.12	chr4:55416158-55417071(+)	TMEM165	-0.0882768788240249	2.0850571288738604	-2.14267487871262	0.0327791390767065	0.22630272736746	-4.04118018412774	0	Junction
ENSG00000204178.9	chr1:25446904-25448807(+)	TMEM57	-0.0749396158494316	1.31523389491433	-2.14261742143782	0.0327837893888227	0.22632467474803197	-3.88741350106435	0	Junction
ENSG00000269713.7	chr1:149080156-149081964(-)	NBPF9	-0.21641178629921698	-1.07573896513181	-2.1425826203167597	0.032786606297929004	0.226333963729252	-3.57194684142429	0	Junction
ENSG00000156113.21	chr10:76910097-76914056(-)	KCNMA1	0.0777947426766074	2.29138351377372	2.14254143261032	0.0327899404256285	0.22634293081352	-4.10647952947731	0	Junction
ENSG00000100888.12	chr14:21428255-21428963(-)	CHD8	-0.0600903017544043	2.01777146593753	-2.1425302200612597	0.0327908481272829	0.22634293081352	-4.03906321825672	0	Junction
ENSG00000163531.15	chr1:204991307-205001169(+)	NFASC	0.15415344038301002	0.546070875533081	2.14251020044279	0.0327924688509003	0.22634396127567702	-3.76468349943646	0	Junction
ENSG00000135624.15	chr2:73239797-73240436(+)	CCT7	-0.0400410823396076	4.2579354452922	-2.14237911518895	0.0328030827912483	0.22640417947080999	-4.36251580098023	0	Junction
ENSG00000166411.13	chr15:78157163-78157547(+)	IDH3A	0.13147457854141098	0.667000158318461	2.14236609915899	0.0328041368571131	0.22640417947080999	-3.7743299324853394	0	Junction
ENSG00000081479.12	chr2:169205638-169206022(-)	LRP2	-0.17983533602497198	0.263488194591597	-2.1423366279348	0.0328065236073006	0.22641049369164298	-3.69868724033347	0	Junction
ENSG00000221923.8	chr19:52373238-52374298(+)	ZNF880	-0.0846536085476994	2.06958999735997	-2.1423017854933604	0.032809345542297	0.22641303395121698	-4.04563554078487	0	Junction
ENSG00000188596.10	chr12:96626940-96630092(+)	CFAP54	0.284522495164683	-1.31241269910437	2.1422734314205503	0.0328116421298082	0.22641303395121698	-3.5745476854191898	0	Junction
ENSG00000178104.19	chr1:148969031-148972179(+)	PDE4DIP	0.0520784364073648	3.7954420884062006	2.14226514181296	0.0328123135871199	0.22641303395121698	-4.3146208578187695	0	Junction
ENSG00000175221.14	chr19:873583-875243(-)	MED16	-0.0935043685073964	0.840952498128262	-2.14224788676552	0.0328137112819654	0.22641303395121698	-3.78140834908498	0	Junction
ENSG00000144283.21	chr2:158669916-158673676(+)	PKP4	-0.0693125860328504	4.477686716254441	-2.14223619189421	0.0328146586200413	0.22641303395121698	-4.380934102095019	0	Junction
ENSG00000089157.15	chr12:120198740-120198853(-)	RPLP0	0.0455963557699697	5.765946016746909	2.14222305237147	0.0328157230095393	0.22641303395121698	-4.50889092535847	0	Junction
ENSG00000148408.12	chr9:138059190-138059653(+)	CACNA1B	0.0794558895574825	1.5129203418470503	2.14217593659699	0.0328195399474028	0.226429212971351	-3.9506435494237997	0	Junction
ENSG00000168758.10	chr2:96865321-96865440(-)	SEMA4C	-0.0763892980080953	2.11902014157736	-2.14210605825911	0.0328252016262646	0.226458117242685	-4.05765680873603	0	Junction
ENSG00000152583.12	chr4:87494599-87494980(-)	SPARCL1	0.0752574374691062	7.91970159695888	2.1420689394609	0.0328282094049277	0.22646441748705498	-4.72098264883391	0	Junction
ENSG00000148700.14	chr10:110119355-110119465(+)	ADD3	-0.0548832502802262	5.174604701243901	-2.14203488049267	0.0328309694504901	0.22646441748705498	-4.4508173658075805	0	Junction
ENSG00000007392.16	chr16:208189-208600(-)	LUC7L	-0.149599877922723	-0.177754976312255	-2.14198961972619	0.0328346375677958	0.22646441748705498	-3.6148255813480494	0	Junction
ENSG00000187775.16	chr17:78425572-78426456(-)	DNAH17	-0.17539337103092	0.0720427745050279	-2.14197974267825	0.0328354380909135	0.22646441748705498	-3.6697732484019796	0	Junction
ENSG00000169567.11	chr5:131162677-131165059(-)	HINT1	-0.5348885397009779	-0.823415906749461	-2.1419792708085	0.0328354763358213	0.22646441748705498	-3.60629282052244	0	Junction
ENSG00000259070.5	chr14:38749655-38760181(-)	LINC00639	-0.20576436853168	-1.20375118495976	-2.1419711846639697	0.0328361317214707	0.22646441748705498	-3.57627980134063	0	Junction
ENSG00000036448.9	chr8:2057487-2057622(+)	MYOM2	0.188653924052321	-1.1600942135971002	2.14196762302585	0.032836420397408	0.22646441748705498	-3.57292625788298	0	Junction
ENSG00000126457.21	chr19:49686244-49686604(+)	PRMT1	-0.0420968501831454	4.02560050576958	-2.14190656061096	0.0328413699340724	0.22648366602565198	-4.33778325711645	0	Junction
ENSG00000128739.21	chr15:24967153-24967931(+)	SNRPN	0.159444956244397	0.28729664536551097	2.14189686303162	0.0328421560498501	0.22648366602565198	-3.69224587171348	0	Junction
ENSG00000165757.8	chr10:30047872-30069699(-)	KIAA1462	-0.131542036275031	0.866229680863001	-2.1418507455065603	0.0328458947004522	0.22649345985952699	-3.8190783778197996	0	Junction
ENSG00000175471.19	chr5:94940196-94942347(-)	MCTP1	0.0740703645286144	3.9353184512145	2.1418430195506697	0.0328465210631974	0.22649345985952699	-4.33049664187837	0	Junction
ENSG00000131018.22	chr6:152319016-152321237(-)	SYNE1	0.0595522854886867	3.31163284232239	2.14179972798758	0.0328500310094476	0.226503040056523	-4.258662180037501	0	Junction
ENSG00000010319.6	chr3:52441910-52442184(-)	SEMA3G	-0.174677623860657	-0.41107172341637105	-2.14178609942157	0.0328511360382177	0.226503040056523	-3.59619849552946	0	Junction
ENSG00000132541.10	chr8:98106327-98108645(-)	RIDA	0.0774881577921787	3.9491600126687203	2.14176780800006	0.0328526191899609	0.226503040056523	-4.33233705289709	0	Junction
ENSG00000136104.19	chr13:50913132-50927406(+)	RNASEH2B	0.24019477181488	-0.7951632003782659	2.14175324222051	0.0328538002908574	0.226503040056523	-3.58350215511994	0	Junction
ENSG00000224078.12	chr15:25109716-25111764(+)	SNHG14	0.0786616721295188	1.86829131303785	2.14149996966302	0.0328743433348827	0.226634511875962	-4.01206235574967	0	Junction
ENSG00000051825.14	chr12:123163135-123163949(-)	MPHOSPH9	0.0655160944040797	1.87056779150466	2.14141776662498	0.0328810132309348	0.22666535600371598	-4.0122389720015095	0	Junction
ENSG00000165029.15	chr9:104802160-104803283(-)	ABCA1	0.0891891621497662	2.37855543850496	2.14140850891805	0.0328817644675633	0.22666535600371598	-4.11800785124359	0	Junction
ENSG00000163539.16	chr3:33619739-33622134(-)	CLASP2	-0.0398372080321967	5.04046123407229	-2.14137472525753	0.0328845060408363	0.226674096689893	-4.44130590106309	0	Junction
ENSG00000106290.14	chr7:100114269-100119203(-)	TAF6	-0.104489100483621	0.554394918963577	-2.14134019788811	0.0328873081697425	0.226683253986228	-3.7256530416352405	0	Junction
ENSG00000160746.12	chr3:43565728-43574808(-)	ANO10	0.0802661231580745	1.2470233171094098	2.14127226196074	0.0328928222276577	0.226711102212091	-3.88252619685938	0	Junction
ENSG00000071859.14	chrX:154449736-154449882(+)	FAM50A	-0.0616221440057553	1.9544159218236101	-2.141208484914	0.0328979994508415	0.226736626440508	-4.02795384132993	0	Junction
ENSG00000136811.16	chr9:128485475-128487889(+)	ODF2	0.0865950708213542	0.9620348892093911	2.14118639687859	0.0328997926524544	0.22673882637830603	-3.81941568618738	0	Junction
ENSG00000198373.12	chr16:69798830-69799173(+)	WWP2	-0.0636340796301908	2.11346247714774	-2.14113281684508	0.0329041428588568	0.226758647697847	-4.05967764787099	0	Junction
ENSG00000186340.14	chr6:169220338-169221429(-)	THBS2	-0.132729581136157	2.19654783370049	-2.1411022546117	0.0329066244528183	0.22676559029006302	-4.073367834339701	0	Junction
ENSG00000144406.18	chr2:209888261-209894162(+)	UNC80	-0.12461658489118199	0.270570290406356	-2.14107834802834	0.0329085657330641	0.22676880902605304	-3.6716789152463196	0	Junction
ENSG00000139514.12	chr13:29517791-29519446(-)	SLC7A1	-0.10629831282094301	0.7684301981469291	-2.1410283894941897	0.0329126228210756	0.226784054410808	-3.7679699743417103	0	Junction
ENSG00000138698.14	chr4:98379164-98391951(+)	RAP1GDS1	-0.0694151114328979	2.1317001431561597	-2.14101479695921	0.0329137267331142	0.226784054410808	-4.062889748598891	0	Junction
ENSG00000154654.14	chr21:21280653-21284193(+)	NCAM2	0.0492908127196496	3.9805596854484904	2.14099070455715	0.0329156834656587	0.22678737835281498	-4.33807720778434	0	Junction
ENSG00000106025.8	chr7:120856834-120857819(-)	TSPAN12	0.17896033887318302	-0.908754238031355	2.14096622580381	0.0329176716792193	0.22679091888994898	-3.5731017116978103	0	Junction
ENSG00000185133.13	chr22:31128324-31128470(+)	INPP5J	0.13017513349778997	-0.115869928717836	2.14087929879621	0.0329247328996885	0.226825370988036	-3.63611652404738	0	Junction
ENSG00000123505.15	chr6:110880099-110887504(+)	AMD1	-0.256825075931703	-1.3856693183793798	-2.14086836231172	0.0329256213800868	0.226825370988036	-3.5916277932332004	0	Junction
ENSG00000154864.11	chr18:10780367-10784783(-)	PIEZO2	-0.212060497907059	-0.919466260561932	-2.14082808803171	0.0329288934417425	0.226837753411376	-3.5761065610682303	0	Junction
ENSG00000135709.12	chr16:85077633-85078414(+)	KIAA0513	0.059760509994224005	3.9364847082612204	2.14076158046537	0.0329342974241143	0.22685422044024697	-4.332586093127681	0	Junction
ENSG00000073969.18	chr17:46711120-46713852(+)	NSF	0.0584579513463993	4.71103480304686	2.14074340331027	0.0329357745169003	0.22685422044024697	-4.41612537127774	0	Junction
ENSG00000162929.13	chr2:61117541-61118027(+)	KIAA1841	-0.0564208491902048	3.3423122999098505	-2.14072189948147	0.0329375220118561	0.22685422044024697	-4.25716264864246	0	Junction
ENSG00000147231.13	chrX:106637925-106639526(+)	CXorf57	-0.140263433082978	-0.0361348164767021	-2.140720304857	0.0329376516011715	0.22685422044024697	-3.65558291552481	0	Junction
ENSG00000135046.13	chr9:73151925-73158521(+)	ANXA1	0.22462001063926101	1.69342429370254	2.14068986132731	0.0329401257198649	0.22685422044024697	-3.99581325073229	0	Junction
ENSG00000168575.9	chr8:42417968-42428757(-)	SLC20A2	-0.0790607932760064	2.43402798162356	-2.14068977902641	0.032940132408602996	0.22685422044024697	-4.12311161141949	0	Junction
ENSG00000130477.15	chr19:17648651-17648911(-)	UNC13A	-0.0663292375802787	3.5319304964823903	-2.1406414011781103	0.0329440643627656	0.22687114207827502	-4.28572777329567	0	Junction
ENSG00000091592.15	chr17:5499951-5500030(-)	NLRP1	0.0681258622585546	3.8598643418569907	2.14055472442933	0.0329511101041675	0.22690950451130698	-4.32582327723454	0	Junction
ENSG00000172183.14	chr15:88652311-88655414(+)	ISG20	-0.228729886802845	-0.997078234119453	-2.1405182760690202	0.0329540732892267	0.226919751274242	-3.57369303878293	0	Junction
ENSG00000140937.13	chr16:64993035-64998561(-)	CDH11	0.0576558956852441	3.34136500582412	2.14048409321312	0.0329568525010305	0.226928730347852	-4.26409665536177	0	Junction
ENSG00000092964.17	chr8:26582058-26583798(+)	DPYSL2	-0.0373183468441167	7.155028703431059	-2.14040323143251	0.0329634277101935	0.22696384528537303	-4.64693209820995	0	Junction
ENSG00000073050.11	chr19:43546107-43546594(-)	XRCC1	-0.0759761617923031	1.5107324665316	-2.1403822802829997	0.0329651315195735	0.226965417420034	-3.9355017175857503	0	Junction
	chr9:2665076-2667150(-)		0.293697097424657	-1.8298486328352401	2.14034121015422	0.0329684716834044	0.226972421748219	-3.59345003674546	0	Junction
	chr12:124911953-124913092(-)		-0.144198252295398	2.51150960159913	-2.14030099454307	0.0329717426326241	0.226972421748219	-4.125326211690299	0	Junction
ENSG00000122986.13	chr12:110683265-110688624(-)	HVCN1	0.11156249963351	1.22453433398282	2.14028171247161	0.0329733110448151	0.226972421748219	-3.8842758189913305	0	Junction
ENSG00000185238.12	chr11:20397722-20402918(+)	PRMT3	0.0800611407325165	1.70158207816069	2.1402604651589097	0.0329750393848521	0.226972421748219	-3.9795730662254702	0	Junction
ENSG00000163913.11	chr3:129469418-129476314(+)	IFT122	0.0874046447858073	1.67868595586738	2.1402534511599196	0.0329756099482283	0.226972421748219	-3.9821693754068703	0	Junction
ENSG00000154767.14	chr3:14148732-14148813(-)	XPC	-0.0879735283817413	1.13708066248106	-2.1402533600755	0.0329756173576711	0.226972421748219	-3.85646271470081	0	Junction
ENSG00000102699.5	chr13:24490829-24492420(-)	PARP4	-0.0853653197095546	1.48807879455809	-2.14023306764864	0.0329772681210928	0.226972421748219	-3.92922244124789	0	Junction
ENSG00000196547.14	chr15:90911551-90912042(+)	MAN2A2	-0.0916246030488656	1.7236407532642901	-2.140221983287	0.0329781698499737	0.226972421748219	-3.97689858667054	0	Junction
ENSG00000164221.12	chr5:115276070-115276964(-)	CCDC112	-0.0908709534047408	1.0279467159687101	-2.1402065112057	0.0329794285616412	0.226972421748219	-3.8328260811151202	0	Junction
ENSG00000143952.19	chr2:63919996-63920445(-)	VPS54	-0.09689709381603999	0.7185249868563249	-2.14010098700864	0.0329880144508381	0.22700746925694298	-3.7587389196915	0	Junction
ENSG00000170525.18	chr10:6216781-6217134(+)	PFKFB3	0.0937849777721732	3.0035835100209503	2.1400977768935903	0.0329882756693058	0.22700746925694298	-4.219132711062181	0	Junction
ENSG00000114450.9	chr3:179426243-179451345(-)	GNB4	0.15746240680927698	-0.6756834940357329	2.14008951138991	0.0329889482708904	0.22700746925694298	-3.58717403362787	0	Junction
ENSG00000237651.6	chr2:61159440-61162841(+)	C2orf74	0.124142892915189	0.303530417315511	2.14006497190845	0.0329909452294187	0.227011055688451	-3.70705451597827	0	Junction
ENSG00000283228.1	chr2:151860821-151869176(-)	CTD-2021K4.1	0.057981395070763	3.7859365086356096	2.13997899664936	0.0329979424897666	0.22704904739167803	-4.31799240351381	0	Junction
ENSG00000089472.16	chrX:66199029-66200539(+)	HEPH	0.11486822364962102	0.604119474287011	2.13989862534983	0.0330044848146182	0.22706536257319196	-3.74695714447561	0	Junction
	chr17:43239794-43251701(-)		0.223633991030511	-0.160534300327206	2.13988287582832	0.0330057669760936	0.22706536257319196	-3.64346752749656	0	Junction
ENSG00000130477.15	chr19:17647493-17648430(-)	UNC13A	-0.0746073164045666	3.05286640860457	-2.13988237013803	0.0330058081448224	0.22706536257319196	-4.22299124214849	0	Junction
ENSG00000137478.14	chr11:72841584-72842620(-)	FCHSD2	-0.0676378258130363	2.52000610319741	-2.13987733390969	0.0330062181513835	0.22706536257319196	-4.13700259652275	0	Junction
ENSG00000206530.9	chr3:113308269-113326444(-)	CFAP44	0.186807734850037	-0.3658065376163	2.13983232010526	0.0330098829840637	0.227080419034194	-3.60617993532746	0	Junction
ENSG00000205336.11	chr16:57628803-57641590(+)	ADGRG1	0.11842409929166	1.37525350010497	2.13978926423428	0.0330133887373453	0.22709437986415099	-3.91511007415057	0	Junction
ENSG00000136040.8	chr12:94248413-94251425(+)	PLXNC1	-0.11595039273277401	0.33907198669298305	-2.1397665489915902	0.03301523841745	0.227096948064403	-3.70251923000683	0	Junction
ENSG00000183323.12	chr5:69285468-69292187(-)	CCDC125	0.19360705832045302	-1.40887662255858	2.1396390932361102	0.0330256186675494	0.22715819135824497	-3.58710287784226	0	Junction
ENSG00000064419.13	chr7:128997536-129000428(-)	TNPO3	0.0657903738840198	1.93868386556081	2.13955745620289	0.03303226882329	0.227193773831548	-4.0327176907079	0	Junction
ENSG00000068745.14	chr3:48691483-48692953(-)	IP6K2	0.0688290126911548	2.57817039986201	2.13953170885239	0.0330343664421079	0.227198042473274	-4.1559401784012096	0	Junction
ENSG00000144339.11	chr2:191950465-191953678(-)	TMEFF2	-0.20347988460356	-1.00116938958255	-2.13946391343101	0.0330398902356966	0.22721108246949104	-3.57544567009883	0	Junction
ENSG00000129244.8	chr17:7653503-7653840(+)	ATP1B2	0.0908805855404872	4.79961478553766	2.13943204895808	0.0330424867437991	0.22721108246949104	-4.424413397468981	0	Junction
ENSG00000129422.14	chr8:17684543-17713213(-)	MTUS1	0.0833459120232757	1.95601224088424	2.13942968041771	0.0330426797536556	0.22721108246949104	-4.03266051525868	0	Junction
ENSG00000101972.18	chrX:124071324-124076331(+)	STAG2	-0.054596118589517	2.44263321832107	-2.13941755820625	0.0330436675950524	0.22721108246949104	-4.1220834755211495	0	Junction
ENSG00000127947.15	chr7:77637049-77638623(+)	PTPN12	0.0688933911799946	2.17951411636721	2.13940055342502	0.0330450533607919	0.22721108246949104	-4.07890927294366	0	Junction
ENSG00000135315.11	chr6:84185449-84186331(-)	CEP162	0.11768570991538001	0.18153215739086398	2.1393996756401004	0.0330451248952216	0.22721108246949104	-3.6697683084797696	0	Junction
ENSG00000122126.15	chrX:129569400-129575139(+)	OCRL	0.0608313229696844	2.23541292486279	2.13936251021393	0.033048153786088	0.22722175193961397	-4.09455423637747	0	Junction
ENSG00000131018.22	chr6:152362324-152364846(-)	SYNE1	0.0651535220142127	2.86311985264619	2.13928208969543	0.0330547086773339	0.22723857075355802	-4.20256580248954	0	Junction
ENSG00000224389.8	chr6:32026361-32026451(+)	C4B	0.197916303670994	0.759875233557432	2.13927999515906	0.0330548794130971	0.22723857075355802	-3.8181564419637595	0	Junction
ENSG00000198752.10	chr14:102950603-102952497(-)	CDC42BPB	-0.0474399158981128	3.13346588786317	-2.1392781263233998	0.0330550317515463	0.22723857075355802	-4.23541108984117	0	Junction
ENSG00000198648.10	chr2:168075232-168129540(-)	STK39	-0.0580690273407146	5.1966175110505	-2.13916039176345	0.0330646301201108	0.227284815257249	-4.45814260957245	0	Junction
ENSG00000136040.8	chr12:94298796-94300909(+)	PLXNC1	-0.12569286690558598	0.40478802891480997	-2.13915936582207	0.0330647137710172	0.227284815257249	-3.7041776392117898	0	Junction
ENSG00000170234.12	chr5:160094066-160118804(-)	PWWP2A	-0.111080494547647	0.5563253177417099	-2.13911327131843	0.0330684723088966	0.22729324989178798	-3.73255411276434	0	Junction
ENSG00000089094.17	chr12:121443794-121444011(-)	KDM2B	-0.0904577122817034	0.8797268035002959	-2.13909860136661	0.0330696685712532	0.22729324989178798	-3.79320322974706	0	Junction
ENSG00000113391.17	chr5:93621130-93621365(-)	FAM172A	-0.152534608108191	-0.263901794144494	-2.13908995516	0.0330703736442587	0.22729324989178798	-3.6110109715260297	0	Junction
ENSG00000130985.16	chrX:47202815-47202942(+)	UBA1	-0.0469181798352943	3.69624528722267	-2.1390646098884196	0.0330724405518879	0.227297299968464	-4.30760527426556	0	Junction
ENSG00000083067.22	chr9:70553311-70591030(-)	TRPM3	0.137509412435963	0.704384996278798	2.1389857138568704	0.0330788752361777	0.22732307184136896	-3.77056661534401	0	Junction
ENSG00000125753.13	chr19:45518095-45521321(+)	VASP	-0.15263442649145098	-0.24371946133284503	-2.13896505471312	0.0330805603537595	0.22732307184136896	-3.61166335397816	0	Junction
ENSG00000085117.11	chr11:44605430-44615271(+)	CD82	-0.0999430706640747	2.1834437025669198	-2.13896427632629	0.0330806238463776	0.22732307184136896	-4.0762501467308505	0	Junction
ENSG00000072803.17	chr5:171876535-171878010(-)	FBXW11	-0.0340670875336545	4.25202971978663	-2.13890886144631	0.0330851442790836	0.22734017682257102	-4.36820432874864	0	Junction
ENSG00000258472.8	chr17:28613147-28613261(-)	RP11-192H23.4	-0.0948159890188656	1.1758671122438202	-2.13889752834405	0.0330860688348896	0.22734017682257102	-3.8666332575827496	0	Junction
ENSG00000248905.8	chr15:33065075-33088798(-)	FMN1	-0.10238820905353099	1.1420845694006299	-2.13882142985338	0.033092277533715	0.227372681419676	-3.8466004662039	0	Junction
ENSG00000049323.15	chr2:33252845-33257283(+)	LTBP1	0.16445074329799403	-0.431843392697827	2.13877061026874	0.0330964243429289	0.227391016773909	-3.60194030546733	0	Junction
ENSG00000021776.10	chr15:34918379-34920331(-)	AQR	0.0675745874602541	2.14570373290885	2.13862959095679	0.0331079336663927	0.227459932837555	-4.0702767680836205	0	Junction
ENSG00000133256.12	chr4:657495-658951(+)	PDE6B	-0.138260930600319	1.6593586324993799	-2.13859000938665	0.0331111647433891	0.22746672953435998	-3.9727941116084597	0	Junction
ENSG00000110076.18	chr11:64661140-64667249(-)	NRXN2	0.0710665970188851	2.33727713466541	2.1385788061508	0.0331120793221907	0.22746672953435998	-4.11379037308885	0	Junction
ENSG00000133665.12	chr10:80363074-80366687(+)	DYDC2	0.25508490258122196	0.0322277980865759	2.1385631289466103	0.033113359170895	0.22746672953435998	-3.6624936284646403	0	Junction
ENSG00000103426.12	chr16:4412431-4413307(-)	CORO7-PAM16	-0.07936746514059599	1.80647574819953	-2.13854076965168	0.033115184602732	0.227469110990232	-4.00297006698461	0	Junction
ENSG00000174903.15	chr11:66275936-66276043(+)	RAB1B	-0.047522269241781004	3.4016173896501405	-2.13839884741964	0.0331267732707956	0.227528528193118	-4.27325388124926	0	Junction
ENSG00000228624.7	chr6:114371693-114406642(+)	RP3-399L15.3	0.117040338771239	0.42980191748305	2.13839860709825	0.0331267928972084	0.227528528193118	-3.7371289854639103	0	Junction
ENSG00000185133.13	chr22:31133715-31133912(+)	INPP5J	0.14375199680994502	-0.423400841420934	2.13832586594831	0.0331327339336856	0.22755917298518502	-3.60689081200555	0	Junction
ENSG00000152601.17	chr3:152445540-152446703(+)	MBNL1	0.0876626804652755	1.1579539499614198	2.13822799386608	0.0331407289501759	0.22760392136623003	-3.8703803239283596	0	Junction
ENSG00000163016.9	chr2:73673051-73673812(+)	ALMS1P1	0.18137676805931305	-0.971307627241375	2.1382016949319103	0.0331428775512963	0.227604479465235	-3.57753753160346	0	Junction
ENSG00000130396.20	chr6:167911490-167914167(+)	MLLT4	0.096330602404101	0.98027634493287	2.13814820643141	0.0331472478867327	0.227604479465235	-3.84350956759368	0	Junction
ENSG00000140463.13	chr15:72715403-72716777(+)	BBS4	0.115846804718922	0.135232431646804	2.13814038788873	0.0331478867506461	0.227604479465235	-3.67129955233189	0	Junction
ENSG00000104177.17	chr15:48151943-48152233(-)	MYEF2	-0.0934016989746324	1.3409657546465399	-2.1381300071829	0.0331487349887966	0.227604479465235	-3.92080871136348	0	Junction
ENSG00000144711.13	chr3:12902823-12908348(-)	IQSEC1	-0.0886592047887255	2.0893817068799	-2.13811917280356	0.0331496203178415	0.227604479465235	-4.0575644610359	0	Junction
ENSG00000167861.15	chr17:74962341-74962964(-)	HID1	-0.0663401038374937	2.18759498547949	-2.13811834443421	0.0331496880087056	0.227604479465235	-4.08011414886783	0	Junction
ENSG00000138134.11	chr10:88914659-88916679(+)	STAMBPL1	0.0888871452507901	1.40806403921425	2.13806969049185	0.0331536640129041	0.227609001862028	-3.92942099800338	0	Junction
ENSG00000183091.19	chr2:151646235-151650175(-)	NEB	-0.19862516537156102	-0.875077592973275	-2.13803690086444	0.0331563438150964	0.227609001862028	-3.57876768471457	0	Junction
ENSG00000198417.6	chr16:56658741-56659072(+)	MT1F	0.156609269568181	1.4959732097625198	2.13803229488382	0.0331567202635882	0.227609001862028	-3.9470476839303195	0	Junction
ENSG00000153187.17	chr1:244856159-244856456(-)	HNRNPU	-0.0330861597064692	5.13313690239945	-2.1380293641037302	0.033156959799236	0.227609001862028	-4.45744702371376	0	Junction
ENSG00000108175.16	chr10:79305602-79306099(+)	ZMIZ1	0.0903103131600466	1.28086346057773	2.13801975724957	0.033157744987656	0.227609001862028	-3.8939518533139403	0	Junction
ENSG00000164187.6	chr5:36111259-36114423(-)	LMBRD2	0.0600772864646081	2.72184960358821	2.13797370282675	0.033161509334495	0.22761644070196	-4.18029807143844	0	Junction
ENSG00000054983.16	chr14:87976489-87982204(-)	GALC	-0.0835150782802214	1.27568467522643	-2.1379702926362403	0.0331617880875776	0.22761644070196	-3.9012257497350697	0	Junction
ENSG00000100241.20	chr22:50461287-50461522(-)	SBF1	-0.0594721750255252	3.0024579530666804	-2.13792953536751	0.0331651197916745	0.227624794862143	-4.21982450914632	0	Junction
ENSG00000138074.14	chr2:27205505-27206025(-)	SLC5A6	-0.131995153976862	1.01309791697117	-2.13790363532945	0.0331672371404791	0.227624794862143	-3.83363973871041	0	Junction
ENSG00000075420.12	chr3:172344259-172346326(+)	FNDC3B	0.139692494854302	-0.375184234211551	2.1378682535841	0.0331701298141406	0.227624794862143	-3.6049929857281806	0	Junction
ENSG00000178904.18	chr19:32437340-32439111(+)	DPY19L3	0.0684067540798481	2.64095715084861	2.13786823447781	0.0331701313762551	0.227624794862143	-4.16865145958618	0	Junction
ENSG00000155959.10	chrX:155236368-155238771(+)	VBP1	-0.0433039641008066	3.71014594125741	-2.13786489951332	0.0331704040411493	0.227624794862143	-4.30736485233831	0	Junction
ENSG00000133216.16	chr1:22910576-22912443(+)	EPHB2	-0.136245514327099	0.34854221579954103	-2.1378303970722903	0.0331732250551074	0.22762566215167102	-3.70037225933878	0	Junction
ENSG00000185737.12	chr10:82984855-82985097(+)	NRG3	0.1110340881048	0.41587729711621096	2.13781017594907	0.0331748784852651	0.22762566215167102	-3.71825402254906	0	Junction
ENSG00000244731.7	chr6:31984409-31991191(+)	C4A	0.20079333866397797	1.39554726533916	2.13780905998489	0.0331749697368979	0.22762566215167102	-3.9485021985250404	0	Junction
ENSG00000139697.12	chr12:123341089-123345257(-)	SBNO1	0.0601212048375246	2.37145986403549	2.13772163004488	0.0331821194940668	0.22765491660502601	-4.119420010233521	0	Junction
ENSG00000103540.16	chr16:19532545-19535939(+)	CCP110	-0.06806589724386099	2.69464806600527	-2.13771142016029	0.0331829545140032	0.22765491660502601	-4.16741363622144	0	Junction
ENSG00000262660.1	chr17:81716856-81717001(+)	RP13-1032I1.10	-0.159166419082154	-0.581189425537376	-2.13770110942091	0.0331837978007163	0.22765491660502601	-3.58590698580027	0	Junction
ENSG00000155636.14	chr2:178112847-178116261(+)	RBM45	0.111427652645732	0.21274507969424802	2.13768453730867	0.0331851532262929	0.22765491660502601	-3.67781152690742	0	Junction
ENSG00000111790.13	chr12:26957744-26960514(+)	FGFR1OP2	-0.0865097985819592	1.79964431778548	-2.1375925320044398	0.0331926791637588	0.227666461728434	-4.00301728257563	0	Junction
ENSG00000132964.11	chr13:26353881-26382813(+)	CDK8	0.0879274217028728	1.0352103074016898	2.13758693466632	0.0331931370674685	0.227666461728434	-3.84905292690517	0	Junction
ENSG00000167535.7	chr12:48827124-48827584(+)	CACNB3	-0.08467706904829299	2.29836976941753	-2.13757762266538	0.0331938988701323	0.227666461728434	-4.10370435258386	0	Junction
ENSG00000054523.17	chr1:10295767-10296581(+)	KIF1B	-0.034504428500568	4.91000625057532	-2.1375664226416498	0.0331948151493807	0.227666461728434	-4.43692534546521	0	Junction
ENSG00000160613.12	chr11:117227323-117228215(-)	PCSK7	0.0860965733848536	0.9727646039704799	2.13755702380902	0.0331955840891014	0.227666461728434	-3.8263217676807897	0	Junction
ENSG00000121039.9	chr8:73321078-73322678(+)	RDH10	0.11725116447897198	0.5685918779759771	2.13755540698466	0.0331957163666962	0.227666461728434	-3.7558060534823596	0	Junction
ENSG00000091129.19	chr7:108178113-108180222(-)	NRCAM	0.0457992865692417	3.9303570532543097	2.13743927115357	0.0332052189967573	0.22771431591558702	-4.340623229737839	0	Junction
ENSG00000139973.16	chr14:61970312-62075134(+)	SYT16	0.13364062856758802	-0.119468579197089	2.1374339480230597	0.0332056546094753	0.22771431591558702	-3.66879488912328	0	Junction
ENSG00000106278.11	chr7:121972693-121976172(+)	PTPRZ1	0.067020523663348	3.8447677679167	2.1373984082435	0.0332085630953239	0.227718214090809	-4.3297019902701805	0	Junction
ENSG00000157168.18	chr8:32596006-32605561(+)	NRG1	0.10148378666244699	0.689138702038168	2.13739082409396	0.0332091837913155	0.227718214090809	-3.76921514529871	0	Junction
ENSG00000150712.10	chr5:32263243-32268700(-)	MTMR12	-0.053404686630156	2.7761080331852903	-2.13723851443068	0.0332216511090714	0.22778826404790198	-4.18597393960586	0	Junction
ENSG00000101470.9	chr20:45824128-45824291(-)	TNNC2	-0.17740436085522102	-1.2818282336496798	-2.1372120299314	0.033223819409912994	0.22778826404790198	-3.58194759894161	0	Junction
ENSG00000168778.11	chr12:123706852-123706984(+)	TCTN2	-0.10710226478109	1.04131173944022	-2.13721175429043	0.0332238419774336	0.22778826404790198	-3.8379480118968905	0	Junction
ENSG00000197603.13	chr5:37157421-37157669(-)	C5orf42	0.0935392034172053	0.950895196476691	2.1371168587260603	0.0332316121335173	0.227831382824723	-3.82181637622886	0	Junction
ENSG00000280778.1	chr1:145974992-145975306(+)	CH17-270A2.2	-0.0635035232624359	1.73077165579516	-2.1370698268315698	0.0332354637368237	0.227847633894149	-3.98913022738266	0	Junction
ENSG00000156127.6	chr14:75522746-75525083(+)	BATF	-0.18067850894450302	-0.5791765083158911	-2.13691290245875	0.0332483175872683	0.227890028589483	-3.59682041854289	0	Junction
ENSG00000167969.12	chr16:2246987-2251315(-)	ECI1	-0.13599657606525697	-0.113375746723407	-2.13690453963792	0.0332490027151052	0.227890028589483	-3.62808995981657	0	Junction
ENSG00000091136.13	chr7:107986086-107986174(-)	LAMB1	0.11446089131931698	0.538157089018418	2.13689925592398	0.0332494355919859	0.227890028589483	-3.75793075354213	0	Junction
ENSG00000122515.14	chr7:44760229-44760424(+)	ZMIZ2	-0.149949708472568	-0.22884113595234098	-2.13689495819375	0.033249787694114	0.227890028589483	-3.6146896065075804	0	Junction
ENSG00000102547.18	chr13:49434224-49443985(-)	CAB39L	0.0848557768754529	1.17323207078667	2.13687780066358	0.033251193398929	0.227890028589483	-3.88436892935545	0	Junction
ENSG00000079482.12	chrX:68201711-68206572(-)	OPHN1	0.0659891000399341	2.0667557942919497	2.1368741309103503	0.0332514940659511	0.227890028589483	-4.061189808728431	0	Junction
ENSG00000107731.12	chr10:71284864-71285325(+)	UNC5B	-0.115557645310777	0.7023251553165001	-2.13686773435555	0.0332520181484866	0.227890028589483	-3.7684718299212	0	Junction
ENSG00000136813.14	chr9:111440522-111442305(-)	KIAA0368	0.0516140067439144	3.67177739428042	2.1368446281246	0.0332539113473452	0.227892850084887	-4.31101973280952	0	Junction
ENSG00000167178.15	chr15:74128308-74131206(+)	ISLR2	-0.25139583578472	-1.47809557619975	-2.13675456874228	0.0332612912070765	0.22793327036702202	-3.5870161961366303	0	Junction
ENSG00000186591.11	chr7:129858942-129879567(-)	UBE2H	-0.0532825856395949	2.6959829829790403	-2.13673622716461	0.033262794368631	0.22793341695272099	-4.173379245043161	0	Junction
ENSG00000158113.12	chr12:122190369-122192744(+)	LRRC43	0.194312790988739	-1.25071267557939	2.13660879236467	0.0332732397431893	0.22798208064992398	-3.58513338685154	0	Junction
ENSG00000168038.10	chr3:41907942-41911316(-)	ULK4	0.11993517916822	0.716296213541631	2.13657496718655	0.0332760127452172	0.22798208064992398	-3.77390533865513	0	Junction
ENSG00000143776.18	chr1:227213220-227254063(-)	CDC42BPA	-0.0527677313651337	3.08296804786158	-2.13656737043595	0.0332766355572611	0.22798208064992398	-4.23162805865846	0	Junction
ENSG00000185634.11	chr15:48826127-48834768(-)	SHC4	-0.118799302497725	0.44679925203766396	-2.13656148411654	0.0332771181481896	0.22798208064992398	-3.7184205191207003	0	Junction
ENSG00000068097.14	chr17:60056238-60057047(-)	HEATR6	-0.0910049250989892	0.70830725425246	-2.1365591879792	0.0332773063990427	0.22798208064992398	-3.77192371397265	0	Junction
ENSG00000174243.9	chr12:48844051-48845573(-)	DDX23	-0.0555788851063386	2.6852163234910096	-2.13652932295255	0.0332797549930334	0.22798870187064105	-4.17377512878541	0	Junction
ENSG00000135298.13	chr6:69018500-69048184(+)	ADGRB3	-0.0518713982142958	4.88781996399996	-2.13646985976979	0.0332846307615584	0.22799880648873103	-4.43399926849116	0	Junction
ENSG00000270231.3-ENSG00000273136.6	chr1:120440815-120810346(+)	NBPF8-NBPF26	-0.33206654598085494	-1.7030074170071399	-2.13644253674933	0.0332868713573818	0.22799880648873103	-3.61961172719361	0	Junction
ENSG00000125885.13	chr20:5958727-5963273(+)	MCM8	-0.178360014842917	-1.06725073097012	-2.1364402456987803	0.0332870592384831	0.22799880648873103	-3.5817849194063403	0	Junction
ENSG00000187672.12	chr3:55699513-55734749(-)	ERC2	-0.15907457671710099	-0.20338953424757297	-2.13643903213341	0.0332871587591348	0.22799880648873103	-3.615819163359	0	Junction
ENSG00000149972.10	chr11:100071835-100074143(+)	CNTN5	0.19333496643205703	-1.32884985515289	2.13638605855393	0.0332915032036917	0.228018410450504	-3.58220786303496	0	Junction
ENSG00000171681.12	chr12:14425474-14434339(+)	ATF7IP	0.0867559563430406	1.08533627238774	2.13633053042406	0.0332960576737511	0.228023022100612	-3.85156075347551	0	Junction
ENSG00000012817.15	chrY:19708072-19708243(-)	KDM5D	-0.0789246394879196	-0.5697276906188039	-2.13633003341008	0.0332960984417279	0.228023022100612	-3.78514127541359	0	Junction
ENSG00000100461.17	chr14:22906369-22908332(-)	RBM23	-0.1078195652849	0.295571831944346	-2.13632363132874	0.0332966235814981	0.228023022100612	-3.6975177052493704	0	Junction
ENSG00000164050.12	chr3:48413819-48413894(-)	PLXNB1	-0.0688412758212115	2.7674517013286297	-2.13627585142488	0.0333005430203533	0.228039711085155	-4.18409040095963	0	Junction
ENSG00000138759.17	chr4:78369985-78372717(+)	FRAS1	0.122240113021496	0.371087014904959	2.1362566064492197	0.033302121819161	0.228040370763552	-3.7320980460419904	0	Junction
ENSG00000101463.5	chr20:24469754-24543019(+)	SYNDIG1	0.102202429728042	0.959367532843405	2.1362189261122	0.0333052131847055	0.228051086555147	-3.8506678818364706	0	Junction
ENSG00000196504.15	chr2:152656399-152657888(-)	PRPF40A	0.0509064855072919	3.23234859580122	2.1362013922076	0.0333066517831817	0.228051086555147	-4.25884163037653	0	Junction
ENSG00000166912.16	chr15:30974457-30974930(-)	MTMR10	-0.0710938720797581	3.25517242161569	-2.1361673749421497	0.0333094429387658	0.22805174157485	-4.25630893129071	0	Junction
ENSG00000132549.18	chr8:99143166-99147840(+)	VPS13B	0.0680844123000716	1.77309315631383	2.136163796371	0.0333097365763069	0.22805174157485	-4.00242221511766	0	Junction
ENSG00000133026.12	chr17:8546663-8548312(-)	MYH10	0.0607375448721195	3.0192589163603105	2.13614602207379	0.0333111950687164	0.22805174157485	-4.22903453227477	0	Junction
ENSG00000073331.17	chr4:112429254-112430447(+)	ALPK1	-0.147745144918392	-0.30638916122255	-2.13598870040756	0.0333241066886598	0.228129982705077	-3.61115197074818	0	Junction
ENSG00000100150.16	chr22:31846968-31857444(+)	DEPDC5	0.12082385464910099	0.15411309963000902	2.13588014366048	0.0333330186067611	0.22818083695363	-3.67806555465204	0	Junction
ENSG00000156030.13	chr14:73719502-73721296(-)	ELMSAN1	0.0915252913940288	1.0067486960133298	2.1358326182658702	0.0333369208273148	0.228197394369068	-3.83759159159486	0	Junction
ENSG00000140575.12	chr15:90440616-90441505(+)	IQGAP1	-0.0667340818164649	2.3130136308267404	-2.1358049067959	0.0333391963449868	0.22820281572409498	-4.10463896298342	0	Junction
ENSG00000204256.12	chr6:32980465-32980581(+)	BRD2	-0.0483645819047301	3.64080629249331	-2.13573252295325	0.0333451407483735	0.22823334856360897	-4.30702140927424	0	Junction
ENSG00000267470.5	chr19:37551666-37569849(+)	ZNF571-AS1	0.145223281875731	0.0583947839022896	2.13550895767382	0.0333635064263865	0.22834889326090801	-3.67644683743836	0	Junction
ENSG00000196876.14	chr12:51774363-51780648(+)	SCN8A	0.0752966882169462	2.32542683430758	2.13548796308753	0.0333652315581774	0.228350540329091	-4.13261306444271	0	Junction
ENSG00000168477.17	chr6:32043893-32044006(-)	TNXB	-0.16603327151466002	-0.66682332177039	-2.13541512748718	0.0333712170765227	0.22838134389803302	-3.58666017819933	0	Junction
ENSG00000168591.15	chr17:44189589-44190500(+)	TMUB2	-0.0793747948403839	1.22831399952391	-2.13535583166706	0.0333760905974989	0.22840453493016602	-3.8852523286352403	0	Junction
ENSG00000090054.13	chr9:92032559-92034809(-)	SPTLC1	-0.0442501144124578	3.0559952345560895	-2.13530896014217	0.0333799433987944	0.22841170519880202	-4.2338770537515	0	Junction
ENSG00000164604.12	chr7:113084892-113085991(-)	GPR85	-0.102924804254692	1.5411340361476102	-2.1352914602932302	0.0333813819701129	0.22841170519880202	-3.96134730849446	0	Junction
ENSG00000127481.14	chr1:19120349-19121188(-)	UBR4	0.0566707816257533	2.4558397047133	2.1352791058561	0.0333823975960293	0.22841170519880202	-4.14051424706129	0	Junction
ENSG00000145198.14	chr3:184234756-184235152(+)	VWA5B2	-0.126831500059373	0.7733993289612521	-2.13527083070918	0.0333830778890263	0.22841170519880202	-3.78008486066594	0	Junction
ENSG00000099381.16	chr16:30963555-30964093(+)	SETD1A	0.136384072108013	-0.285551515197151	2.13523086701812	0.0333863634387034	0.22842402508377696	-3.6199848991014902	0	Junction
ENSG00000156697.12	chrX:129911922-129919174(+)	UTP14A	0.10647395570083901	0.4737796550111029	2.13514346078799	0.0333935503674613	0.228463035281744	-3.7367185875199698	0	Junction
ENSG00000101974.14	chrX:139782729-139783163(-)	ATP11C	-0.0912857841186526	1.02563542110682	-2.13505811422297	0.0334005692236644	0.228500892187244	-3.8460158456722797	0	Junction
ENSG00000197323.11	chr1:114464389-114510550(-)	TRIM33	-0.0722226490240014	1.5350628089015799	-2.13494379428327	0.0334099728202915	0.228550390451804	-3.95072985795632	0	Junction
ENSG00000157423.17	chr16:71129824-71137150(-)	HYDIN	0.12263680751203399	1.28281186492053	2.13493403033372	0.0334107760772938	0.228550390451804	-3.8959855052315895	0	Junction
ENSG00000164976.8	chr9:34373007-34376792(-)	KIAA1161	0.103157761296982	1.6873438406904502	2.1348709292122	0.0334159676571204	0.22857573927679398	-3.9884841597375296	0	Junction
ENSG00000127241.16	chr3:187253316-187256663(-)	MASP1	0.17292119883557502	0.44188111222959203	2.13482704870147	0.0334195782894283	0.22858334115452103	-3.74575873416408	0	Junction
ENSG00000197444.9	chr10:49752249-49752637(-)	OGDHL	0.0593786268803782	3.0731179120534597	2.13478478328719	0.0334230563431257	0.22858334115452103	-4.23880504117544	0	Junction
ENSG00000110841.13	chr12:27524366-27578151(+)	PPFIBP1	-0.094597878170367	1.10543384359504	-2.13477784414478	0.0334236274002447	0.22858334115452103	-3.8544634043691897	0	Junction
ENSG00000197969.11	chr9:77206080-77209422(+)	VPS13A	0.0737845132822325	2.53247365160106	2.13476894731551	0.0334243595775753	0.22858334115452103	-4.15490336652657	0	Junction
ENSG00000068878.14	chr2:53901560-53904024(-)	PSME4	0.0737446700184298	2.10248949162986	2.1347671320176502	0.0334245089718098	0.22858334115452103	-4.07251455633147	0	Junction
ENSG00000155849.15	chr7:36855752-36861658(-)	ELMO1	-0.0593348366686705	3.71986539495857	-2.13464600261746	0.0334344788985856	0.228633046761851	-4.3163456990069005	0	Junction
ENSG00000112992.16	chr5:43624121-43628199(+)	NNT	-0.0510713899931439	3.20938064490298	-2.1346408938948502	0.0334348994437987	0.228633046761851	-4.25486949309618	0	Junction
ENSG00000198198.14	chr1:43445985-43446178(+)	SZT2	0.104773864488995	0.40908586903268607	2.13459905126701	0.0334383440603493	0.228633046761851	-3.7185359335813906	0	Junction
ENSG00000019144.17	chr11:118643941-118644071(+)	PHLDB1	-0.0634831771192013	3.0529918334326203	-2.13459388165237	0.0334387696604192	0.228633046761851	-4.23211847663763	0	Junction
ENSG00000143669.13	chr1:235687048-235693349(-)	LYST	0.08252173782905099	1.21948942493077	2.13458854823834	0.033439208750516	0.228633046761851	-3.89330576684506	0	Junction
ENSG00000197603.13	chr5:37142481-37148180(-)	C5orf42	0.0720538835694359	1.54463289888252	2.13449951725571	0.0334465392377554	0.228663279769292	-3.9568659939426296	0	Junction
ENSG00000129566.12	chr14:20403885-20404610(-)	TEP1	0.151486907899461	-0.650980232942401	2.13448293732286	0.0334479045215548	0.228663279769292	-3.5900078570071696	0	Junction
ENSG00000127603.23	chr1:39328707-39331202(+)	MACF1	0.146083662774771	-0.12080826763465598	2.13448068383497	0.0334480900899649	0.228663279769292	-3.64205747042523	0	Junction
ENSG00000054356.13	chr2:219290612-219290825(-)	PTPRN	0.0767835675816122	3.78106284690149	2.13444304667913	0.0334511895349476	0.22867430584896103	-4.33004751779566	0	Junction
ENSG00000152578.12	chr11:105887573-105898268(+)	GRIA4	-0.0974571270188079	1.31746790579507	-2.13439513166241	0.0334551357255806	0.228691119094674	-3.91522434804744	0	Junction
ENSG00000130876.11	chr19:33212446-33212513(-)	SLC7A10	0.144401438759852	0.35698000791121504	2.13425437370223	0.0334667305990251	0.228760213046349	-3.7207867026166404	0	Junction
ENSG00000005189.19	chr16:20827448-20828434(+)	AC004381.6	-0.183117183327704	-1.40015715008577	-2.13410264362693	0.0334792331608614	0.228835505041969	-3.59318054719418	0	Junction
ENSG00000156687.10	chr8:35595658-35683546(+)	UNC5D	-0.138315399932444	0.0454368979439808	-2.13406187528016	0.0334825931572718	0.228848302337925	-3.6786037525282502	0	Junction
ENSG00000100592.15	chr14:59324239-59324350(+)	DAAM1	0.110230207870277	0.687961090635414	2.13395073360028	0.0334917545691804	0.228894082237624	-3.77230634884397	0	Junction
ENSG00000135069.13	chr9:78304941-78306313(+)	PSAT1	-0.0631444410181468	3.9141669769017704	-2.13394451531425	0.0334922672062697	0.228894082237624	-4.340925798854791	0	Junction
ENSG00000150712.10	chr5:32239174-32242056(-)	MTMR12	-0.0686019572981807	1.8274406790586901	-2.13389139415099	0.0334966468032363	0.228904158034503	-4.02066198005323	0	Junction
ENSG00000183914.14	chr17:7764274-7765390(+)	DNAH2	0.23153248792276895	-1.35360707074044	2.13389053450089	0.0334967176814995	0.228904158034503	-3.59184998486543	0	Junction
ENSG00000196914.8	chr11:120459321-120460671(+)	ARHGEF12	0.0500211465672587	3.450516250417	2.13385218621349	0.0334998796338542	0.228915596138671	-4.28864961216129	0	Junction
ENSG00000149182.14	chr11:47171801-47172280(-)	ARFGAP2	-0.0562620262729654	2.92406058931365	-2.13383197966595	0.0335015458385127	0.228916812749166	-4.21702976363454	0	Junction
ENSG00000071051.13	chr2:105816614-105855047(+)	NCK2	0.0786243022256803	1.78487130920843	2.13376891540016	0.0335067464905343	0.228942179136785	-4.01365433212373	0	Junction
ENSG00000065243.19	chr1:88805672-88805890(+)	PKN2	-0.0699069652496704	1.94168312510674	-2.13366415798233	0.0335153869387481	0.228985449154258	-4.03818618258631	0	Junction
ENSG00000074054.17	chr2:121461194-121462531(-)	CLASP1	0.0538895476499371	3.04596355178995	2.1336560414100303	0.0335160564778685	0.228985449154258	-4.23537420572006	0	Junction
	chr4:155730390-155755825(+)		0.281939621480236	-1.77468775397652	2.13362634780704	0.033518506012302995	0.228992014005263	-3.59930376354684	0	Junction
ENSG00000116288.12	chr1:7970964-7977651(+)	PARK7	0.0275193406580764	5.33221146491422	2.13355055947283	0.0335247587675408	0.229018697676895	-4.487837140417031	0	Junction
ENSG00000109466.13	chr4:165310751-165311463(+)	KLHL2	0.0524861786949774	4.37843971434167	2.13354291560832	0.0335253894639254	0.229018697676895	-4.39529813453808	0	Junction
ENSG00000157106.16	chr16:18845652-18847452(-)	SMG1	0.059327131404754006	2.74689225318034	2.1334827089807202	0.0335303574778484	0.22904246365424896	-4.19382962199837	0	Junction
ENSG00000079246.15	chr2:216160162-216161978(+)	XRCC5	-0.0361297857528531	4.33586328266175	-2.13345655074512	0.0335325161495008	0.22904703804160603	-4.38928126033007	0	Junction
ENSG00000133835.14	chr5:119476725-119477416(+)	HSD17B4	-0.164294675570531	1.64933758691659	-2.13338295738936	0.0335385899780722	0.22906991737572	-3.97642951000062	0	Junction
ENSG00000092847.11	chr1:35917728-35918321(+)	AGO1	0.0632215871944874	2.07083488471154	2.13337987972407	0.0335388440054345	0.22906991737572	-4.07029252152601	0	Junction
ENSG00000247828.7	chr5:88285852-88287438(+)	TMEM161B-AS1	-0.404424096497693	-2.02144239960379	-2.13335821551147	0.0335406321942548	0.22907195965374302	-3.64867998391442	0	Junction
ENSG00000275395.4	chr19:39877275-39877662(-)	FCGBP	0.267790727734582	-0.24352160388792998	2.13322495652877	0.0335516333436067	0.22912848798140198	-3.6684282430735804	0	Junction
ENSG00000062598.17	chr20:46398772-46406547(-)	ELMO2	-0.0793824951428903	2.0294760060955603	-2.1332201478593897	0.0335520303795701	0.22912848798140198	-4.06548151970624	0	Junction
ENSG00000138642.14	chr4:88396988-88398141(+)	HERC6	0.11459769341320099	0.7323618512198271	2.13319352933031	0.0335542282566655	0.22912848798140198	-3.79499471174068	0	Junction
ENSG00000163629.12	chr4:86763191-86764592(+)	PTPN13	0.0744646597441997	2.02755815898857	2.13317484426785	0.0335557711457071	0.22912848798140198	-4.0631694784217105	0	Junction
ENSG00000146350.13	chr6:121299506-121303616(-)	TBC1D32	-0.0887100340325324	1.07996810708588	-2.1331677525224997	0.0335563567511459	0.22912848798140198	-3.8494637018464704	0	Junction
ENSG00000132510.10	chr17:7845021-7845313(+)	KDM6B	-0.137721395406564	-0.0829732145068754	-2.13314308441421	0.0335583938044353	0.22913222632905397	-3.64306218146115	0	Junction
ENSG00000075240.16	chr22:46673815-46674656(+)	GRAMD4	0.0896047417069447	1.16490955402231	2.13311763374245	0.0335604955918789	0.229135383710455	-3.87722936799671	0	Junction
ENSG00000167702.11	chr8:144469380-144469489(+)	KIFC2	-0.0694429272405456	4.01948733529625	-2.13310141064089	0.0335618353998393	0.229135383710455	-4.35409598642594	0	Junction
ENSG00000274265.4	chr1:149176251-149177157(+)	CH17-189H20.1	-0.251883557187702	-1.12758278620581	-2.13296570819094	0.0335730443792679	0.22919987671196598	-3.58772959305417	0	Junction
ENSG00000162909.17	chr1:223755650-223757368(+)	CAPN2	-0.0567379778125076	3.1068772262942703	-2.13293986387432	0.0335751794760371	0.22919987671196598	-4.2459466862826005	0	Junction
ENSG00000177119.15	chr12:45348632-45350658(+)	ANO6	0.10160500619553098	1.08489653097341	2.1329329363148304	0.0335757518077519	0.22919987671196598	-3.8671488258739197	0	Junction
ENSG00000100764.13	chr14:90256601-90259159(+)	PSMC1	0.0545328024844195	3.0126082587411602	2.13290141772442	0.0335783558736819	0.22920748135208	-4.23458580835878	0	Junction
ENSG00000153207.14	chr1:246907759-246913231(-)	AHCTF1	0.0643097699483044	2.04225305695392	2.13285368356678	0.0335823000000105	0.22921603743207297	-4.06738979510435	0	Junction
ENSG00000164291.16	chr5:95583199-95586561(+)	ARSK	0.144995371835583	-0.40723196943087503	2.13285017960188	0.0335825895375045	0.22921603743207297	-3.61406045329686	0	Junction
ENSG00000083097.14	chr6:83119858-83120682(+)	DOPEY1	0.0653632434050976	1.96564774738776	2.1328089962009598	0.0335859927398775	0.22922616333730605	-4.05273354425631	0	Junction
ENSG00000039650.10	chr19:49866446-49867053(-)	PNKP	-0.13736303625482402	-0.231350860331527	-2.1327961610079598	0.033587053440334996	0.22922616333730605	-3.6230909487714906	0	Junction
ENSG00000116830.11	chr1:117078044-117079567(+)	TTF2	-0.139905292765074	-0.21473317833823602	-2.13274574354274	0.0335912202185203	0.22923699134713602	-3.62775944562734	0	Junction
ENSG00000140395.8	chr15:78290100-78292615(-)	WDR61	0.0510248357361444	2.9191590878537204	2.13274090058708	0.0335916204905301	0.22923699134713602	-4.21962728578179	0	Junction
ENSG00000099899.14	chr22:20113008-20113117(-)	TRMT2A	-0.0823696907345403	1.30995569143444	-2.13272216415909	0.0335931691015497	0.229237389630285	-3.90461711275046	0	Junction
ENSG00000153233.12	chr12:70662606-70684126(-)	PTPRR	0.088151550868276	1.31323065167148	2.13266894556831	0.0335975680809759	0.229257237725951	-3.93221040056413	0	Junction
ENSG00000104067.16	chr15:29701690-29704161(-)	TJP1	-0.050761739424719	3.7257586556016804	-2.13262728907215	0.0336010116978425	0.229259631539612	-4.32395564403011	0	Junction
ENSG00000165495.15	chr11:125164777-125235044(+)	PKNOX2	0.161135551680294	-0.6828514277812371	2.13262131429052	0.0336015056398685	0.229259631539612	-3.5945093923454303	0	Junction
ENSG00000185189.16	chr8:143835876-143835966(-)	NRBP2	-0.0774759312089481	2.2275127483447004	-2.13260070622947	0.0336032093796708	0.229259631539612	-4.09340865561537	0	Junction
ENSG00000249209.2	chr21:33909212-33912288(-)	AP000304.12	0.0368981529532412	5.20841655988643	2.13259258919171	0.0336038804636673	0.229259631539612	-4.477449978231269	0	Junction
ENSG00000093010.12	chr22:19963760-19964167(+)	COMT	-0.0516721877225253	3.60692415797849	-2.13251061468832	0.0336106584305467	0.229295703968371	-4.31045838322828	0	Junction
ENSG00000162688.16	chr1:99870870-99874686(+)	AGL	0.0730225703093306	1.9984709964423	2.13246358962763	0.0336145471731029	0.22931206345747304	-4.06150297445397	0	Junction
ENSG00000113522.13	chr5:132618295-132637114(+)	RAD50	0.0697567834518527	1.6742193378586798	2.13241035302848	0.0336189500457898	0.229331928638298	-3.9963772867632996	0	Junction
ENSG00000120992.17	chr8:54100940-54101754(-)	LYPLA1	0.094440025799863	0.7373659681980641	2.1323713130230098	0.0336221791199871	0.229343785336882	-3.7976316823624106	0	Junction
ENSG00000115970.18	chr2:43291769-43292103(-)	THADA	0.121259388682357	-0.00267237349105847	2.13229307974738	0.0336286507468075	0.229376666263869	-3.66163944656612	0	Junction
ENSG00000165792.17	chr14:20992206-20992540(+)	METTL17	-0.0858019704134733	1.06205141768345	-2.13227699040149	0.0336299818251198	0.229376666263869	-3.8477981650017297	0	Junction
ENSG00000142408.3	chr19:53978230-53979866(+)	CACNG8	0.1172871492472	0.31840710026967894	2.13220260139917	0.0336361366465427	0.22940847386957702	-3.72664942561705	0	Junction
ENSG00000149428.18	chr11:119054676-119054983(-)	HYOU1	0.0483030027792486	3.4078330837582302	2.13217232730678	0.0336386417511367	0.22941116838592998	-4.2887434992324796	0	Junction
ENSG00000135473.14	chr12:56320022-56322077(-)	PAN2	-0.0777039333222595	1.81020441518325	-2.13216077007862	0.0336395981247959	0.22941116838592998	-4.01137719245367	0	Junction
ENSG00000273749.4	chr15:22912276-22914725(-)	CYFIP1	0.0707306391934953	2.40991040816367	2.13214375900688	0.033641005852634	0.22941116838592998	-4.1415355082071095	0	Junction
ENSG00000196187.11	chr1:225860998-225862217(-)	TMEM63A	-0.0918862581546745	2.7411693399609103	-2.1321036542282	0.0336443248686272	0.22942363121360898	-4.18536604524264	0	Junction
ENSG00000087095.12	chr17:28163629-28168447(+)	NLK	-0.0432651995675703	4.1775869071324	-2.13198203454193	0.0336543916648942	0.22948210460802104	-4.371408514886371	0	Junction
ENSG00000170074.19	chr5:177734405-177734862(-)	FAM153A	-0.274028038721811	-1.4166108596356002	-2.13194642739352	0.0336573394560221	0.22948701255158	-3.59334475787278	0	Junction
ENSG00000204231.10	chr6:33195467-33195569(-)	RXRB	0.0739558732216672	1.31187958149946	2.13192954435392	0.0336587372212299	0.22948701255158	-3.9188029612103796	0	Junction
ENSG00000153930.11	chr17:56442934-56449078(+)	ANKFN1	0.188966904469386	-1.1336696173672298	2.13191927997187	0.0336595870449456	0.22948701255158	-3.58920109979921	0	Junction
ENSG00000139116.18	chr12:39320014-39322667(-)	KIF21A	0.0488004538287546	3.2133180567698503	2.1318103839097198	0.0336686040614562	0.22953831581587097	-4.26472805123987	0	Junction
ENSG00000134824.13	chr11:61840726-61848158(+)	FADS2	0.0640884805652613	4.200676669764911	2.13172077354097	0.0336760257032994	0.229578738424483	-4.37995560032066	0	Junction
ENSG00000099204.18	chr10:114601962-114631901(-)	ABLIM1	0.17799348746356397	-0.5907394875023001	2.13166075872884	0.0336809969898395	0.229585840662977	-3.6058483544317204	0	Junction
ENSG00000159921.14	chr9:36249398-36258320(-)	GNE	-0.12100172291188599	0.16137350918395998	-2.1316563443024497	0.0336813626807543	0.229585840662977	-3.68885578571231	0	Junction
ENSG00000101191.16	chr20:62882415-62890959(-)	DIDO1	-0.13076900511742598	0.145125343103013	-2.13165414293755	0.0336815450430126	0.229585840662977	-3.6728170888891296	0	Junction
ENSG00000103540.16	chr16:19545891-19546411(+)	CCP110	-0.0740323610161493	2.8525970869678505	-2.13163599515566	0.0336830484473826	0.229585914898025	-4.20637722160296	0	Junction
ENSG00000196526.10	chr4:7868720-7871951(-)	AFAP1	0.0899798204769126	1.06571230666813	2.13160706731036	0.0336854450163488	0.229592076726477	-3.8616333933606297	0	Junction
ENSG00000105088.8	chr19:9857483-9857714(-)	OLFM2	0.0801335594653942	4.02886400878304	2.1315866126313	0.0336871397020304	0.22959345434935	-4.36014581226145	0	Junction
ENSG00000134759.13	chr18:36138427-36138794(+)	ELP2	0.0791903267285144	1.34254162109041	2.13152073419662	0.0336925982779063	0.229614052165725	-3.93103939524477	0	Junction
ENSG00000031698.12	chr1:109214129-109223977(+)	SARS	0.0454953358304526	4.3867358924893995	2.13151410850682	0.0336931473134065	0.229614052165725	-4.40041102148767	0	Junction
ENSG00000131724.10	chrX:118766977-118773878(+)	IL13RA1	0.0859992051351354	1.49526444960892	2.13146705576484	0.0336970465436327	0.22963045162691298	-3.9629551451988703	0	Junction
ENSG00000132970.12	chr13:26680202-26681053(+)	WASF3	-0.07718988955273699	3.15180268612444	-2.1314337695766397	0.0336998051824619	0.22963907735413297	-4.25222403374035	0	Junction
ENSG00000154122.12	chr5:14741923-14745869(-)	ANKH	-0.0480212119365693	3.7707001720806	-2.13136307070232	0.0337056650926568	0.229664892832161	-4.33105910923914	0	Junction
ENSG00000166352.15	chr11:36636118-36648015(+)	C11orf74	0.094325393679046	1.04734497672986	2.13135158409008	0.0337066172486507	0.229664892832161	-3.85863515164	0	Junction
ENSG00000111642.14	chr12:6582937-6583026(-)	CHD4	-0.0395462355374273	3.80256883099253	-2.13133402617781	0.0337080727155644	0.229664892832161	-4.33683852656765	0	Junction
ENSG00000101871.14	chrX:10469841-10474622(-)	MID1	0.099492616016646	1.1048327610031299	2.13116919075259	0.0337217394150789	0.22972743341404603	-3.86706903414076	0	Junction
ENSG00000111331.12	chr12:112948100-112948860(+)	OAS3	-0.21602965482991	-0.7820084099314208	-2.13116310197524	0.0337222443338913	0.22972743341404603	-3.59202632534405	0	Junction
ENSG00000203797.9	chr6:110408443-110410509(-)	DDO	0.128966910904706	0.154500287060788	2.13113566354239	0.0337245197777913	0.22972743341404603	-3.75795358703802	0	Junction
ENSG00000225830.11	chr10:49506013-49524032(-)	ERCC6	0.0856278509110995	1.02907450977708	2.13112786166913	0.0337251668040076	0.22972743341404603	-3.86037133932952	0	Junction
ENSG00000026652.13	chr6:161154311-161166247(-)	AGPAT4	-0.0937217147307102	1.41690284304319	-2.1311158665946	0.0337261616022599	0.22972743341404603	-3.93416161050574	0	Junction
ENSG00000180376.16	chr3:56566741-56566949(+)	CCDC66	0.0937925629458689	0.9987904945037521	2.13110189978554	0.0337273199558828	0.22972743341404603	-3.8400744296093796	0	Junction
ENSG00000009694.13	chrX:124503704-124520516(-)	TENM1	0.103323926488034	0.33246580572194395	2.1310972466704197	0.0337277058750061	0.22972743341404603	-3.72544291545795	0	Junction
ENSG00000157014.10	chr3:10260671-10270130(+)	TATDN2	0.0602669130299606	2.10983031739171	2.13105510049221	0.0337312015589303	0.229741070613347	-4.08300385851072	0	Junction
ENSG00000198838.13	chr15:33826753-33827198(+)	RYR3	0.0755067393515546	2.1170271296351	2.13094307547175	0.0337404946388258	0.229794190552439	-4.0944096169522	0	Junction
ENSG00000278540.4	chr17:37129486-37130074(-)	ACACA	0.0576881533246078	2.7616675590366806	2.1308962634616297	0.0337443785987969	0.229805698966994	-4.2020862627510205	0	Junction
ENSG00000135424.15	chr12:55695638-55696282(-)	ITGA7	0.102236115619383	1.12051822819755	2.1308803281895603	0.0337457008248271	0.229805698966994	-3.8736738374453803	0	Junction
ENSG00000021574.11	chr2:32141947-32143335(+)	SPAST	-0.0675563136388368	1.7389509175377	-2.13086664001237	0.0337468366341219	0.229805698966994	-4.0025693180575095	0	Junction
ENSG00000164068.15	chr3:49698138-49698439(+)	RNF123	0.071740179982658	1.77334139016034	2.13085068983334	0.0337481601798434	0.229805698966994	-4.02255963411295	0	Junction
ENSG00000104412.7	chr8:108449937-108450427(+)	EMC2	-0.0413728890906986	4.21585390858811	-2.13082112806898	0.0337506133326481	0.22981223035255605	-4.38106944705232	0	Junction
ENSG00000171132.13	chr2:46010518-46086207(+)	PRKCE	0.0706628589301734	2.06460240251466	2.1307256398793797	0.0337585383684579	0.22985601825991697	-4.089473876342041	0	Junction
ENSG00000196378.11	chr8:144778526-144780227(-)	ZNF34	-0.11305434761245697	0.36298468404315504	-2.13070453577389	0.0337602901178173	0.22985777131736604	-3.7099729265277404	0	Junction
ENSG00000170776.20	chr15:85717403-85718012(+)	AKAP13	0.0937599281337416	0.6810808402711329	2.13068374288348	0.0337620161110468	0.229859348866149	-3.78508646972718	0	Junction
ENSG00000113569.15	chr5:37318086-37323991(-)	NUP155	0.0740443678899335	1.4230791908840799	2.1306312836802803	0.033766371024115005	0.22987882375678195	-3.94359337279872	0	Junction
ENSG00000100075.9	chr22:19176495-19176577(-)	SLC25A1	-0.0676857499884372	2.2525905182737795	-2.1305524990255402	0.0337729122567445	0.22991318055822801	-4.1064224903503295	0	Junction
ENSG00000030582.16	chr17:44345335-44349157(+)	GRN	-0.08264385338429499	1.9252840791102201	-2.13052056110907	0.0337755642675471	0.229921059143047	-4.04569551654605	0	Junction
ENSG00000198648.10	chr2:168063571-168065318(-)	STK39	-0.0594636346334486	4.9295023918375405	-2.1304877232441	0.0337782911932809	0.229929446977893	-4.450191562685349	0	Junction
ENSG00000163453.11	chr4:57033312-57040823(-)	IGFBP7	0.0879867451180223	4.43600992151957	2.1304067949705203	0.033785012455158	0.229958489176457	-4.40835894681696	0	Junction
ENSG00000153827.13	chr2:229785856-229787504(-)	TRIP12	0.0440530939627042	3.6887976793912	2.13039382494356	0.0337860897496892	0.229958489176457	-4.32578906626405	0	Junction
ENSG00000116251.9	chr1:6197757-6199561(-)	RPL22	0.0384021875422896	5.649484215571519	2.13038235455271	0.0337870425085461	0.229958489176457	-4.52469129896886	0	Junction
ENSG00000140396.12	chr8:70141400-70144641(-)	NCOA2	0.0672884333328819	1.96737854548613	2.13030674936171	0.0337933230386418	0.229991059039867	-4.06068083657458	0	Junction
ENSG00000006062.13	chr17:45287365-45289235(-)	MAP3K14	-0.10729371786166601	0.545654321007428	-2.13022951409044	0.0337997400145541	0.230024554605087	-3.7485517883965804	0	Junction
ENSG00000131697.17	chr1:5863406-5863889(-)	NPHP4	0.12462022703358899	0.0784893793287443	2.1301753873398996	0.0338042376773227	0.230044985874808	-3.6753341405200297	0	Junction
ENSG00000072310.16	chr17:17814748-17814834(-)	SREBF1	-0.0991201631189987	1.9501667070797601	-2.1301260619013798	0.0338083368224841	0.230062703460235	-4.0470931958484195	0	Junction
ENSG00000084652.15	chr1:32192431-32192656(+)	TXLNA	0.0634073225649149	2.11004052051784	2.13008059277841	0.0338121158700755	0.23007824133921803	-4.08861098066816	0	Junction
ENSG00000071205.11	chr4:148023414-148046891(+)	ARHGAP10	-0.161960613683084	-0.477968936882164	-2.13004988933792	0.0338146679115806	0.230085428915773	-3.604827603799	0	Junction
ENSG00000188352.12	chr9:20978455-20981425(+)	FOCAD	0.0779969107888574	2.054628312376	2.1300218690946298	0.0338169970725384	0.23009109937558497	-4.08227858715573	0	Junction
ENSG00000206149.10	chr15:28641227-28641429(+)	HERC2P9	-0.265191895072356	-1.3530504748415602	-2.12998225149276	0.0338202904899528	0.23010332985169601	-3.60395444387058	0	Junction
ENSG00000149743.13	chr11:64225581-64226049(-)	TRPT1	0.18601200701055803	-0.235436355728876	2.12990997625207	0.0338262994513463	0.23011130368809599	-3.64625077448323	0	Junction
ENSG00000221914.8	chr8:26293741-26338892(+)	PPP2R2A	0.22410983259729	-1.1843805812333301	2.12990953891482	0.0338263358143426	0.23011130368809599	-3.5920212790907997	0	Junction
ENSG00000197879.14	chr17:1472229-1474609(-)	MYO1C	-0.15311678833540598	-0.435362635107928	-2.1299048572586	0.0338267250790678	0.23011130368809599	-3.61119399407175	0	Junction
ENSG00000131507.10	chr5:142131896-142132211(+)	NDFIP1	0.0437377675079381	4.9614284077559105	2.12987854287399	0.0338289131074521	0.23011130368809599	-4.462780559269019	0	Junction
ENSG00000213619.9	chr11:47580623-47580834(+)	NDUFS3	0.0548428856218909	4.0274467208125495	2.12987440568463	0.0338292571238045	0.23011130368809599	-4.36304604532069	0	Junction
ENSG00000144559.10	chr3:11817338-11829713(-)	TAMM41	0.0812301929237634	1.53964473475124	2.12986020398432	0.0338304380491226	0.23011130368809599	-3.96380120250224	0	Junction
ENSG00000149743.13	chr11:64225581-64225785(-)	TRPT1	-0.106136152824334	0.213334211361387	-2.12976527580117	0.033838332596998	0.23015482453719602	-3.68891365202874	0	Junction
ENSG00000169045.17	chr5:179617111-179617513(-)	HNRNPH1	-0.0554511427121576	3.7652870817075894	-2.1296193286625202	0.0338504731381275	0.230207754714366	-4.3356333857048	0	Junction
ENSG00000198589.10	chr4:150487835-150490917(-)	LRBA	0.0684762979611891	1.78247528009128	2.1296172089275403	0.0338506494947872	0.230207754714366	-4.01961853113672	0	Junction
ENSG00000110321.15	chr11:10804419-10804912(-)	EIF4G2	0.0389289021099867	4.90544728450203	2.1296034713395	0.0338517924469425	0.230207754714366	-4.4540011639351205	0	Junction
ENSG00000007341.18	chr1:112577089-112578344(-)	ST7L	-0.073591343545854	1.35324274900707	-2.1295997647169798	0.0338521008395186	0.230207754714366	-3.91686084715074	0	Junction
ENSG00000135636.13	chr2:71613411-71643964(+)	DYSF	-0.140284572414413	1.1063524566493501	-2.12954450325824	0.0338566989024978	0.230224146519401	-3.87070004473919	0	Junction
ENSG00000127511.9	chr19:16854262-16862351(+)	SIN3B	0.0709690941289138	1.70827579191309	2.12953482090736	0.0338575045835325	0.230224146519401	-4.00815043446231	0	Junction
ENSG00000029639.10	chr6:155258083-155260272(-)	TFB1M	-0.11717012367664299	0.0786485469982208	-2.12947127148342	0.0338627930224475	0.23024992868664604	-3.67142137548591	0	Junction
ENSG00000183054.11	chr2:110547286-110549392(-)	RGPD6	0.0884350401491849	1.8011798422597	2.1294421024992	0.0338652206365749	0.230251204421409	-4.02418092161831	0	Junction
ENSG00000141646.13	chr18:51058457-51059865(+)	SMAD4	-0.0516245185383563	2.3714362840986403	-2.12943304696495	0.0338659743216927	0.230251204421409	-4.1307304627711705	0	Junction
ENSG00000100916.13	chr14:35868033-35870359(+)	BRMS1L	0.0706291736370178	1.74391805313887	2.12938829628776	0.0338696990973738	0.230266304277199	-4.0223856440761105	0	Junction
ENSG00000171298.12	chr17:80112101-80112577(+)	GAA	0.10199346936284699	0.6927564273670429	2.12937039581129	0.0338711891232256	0.230266304277199	-3.78495322696431	0	Junction
ENSG00000102595.18	chr13:95853658-95854314(-)	UGGT2	0.105549554604967	0.53571660752748	2.12931112525606	0.0338761231733872	0.23028966975191298	-3.7509874048985297	0	Junction
ENSG00000015568.12	chr2:109794538-109801782(+)	RGPD5	0.167182028505933	-0.108469165118843	2.1292673561622197	0.033879767181386	0.23029449075035102	-3.65213307800174	0	Junction
ENSG00000119403.13	chr9:120870539-120873978(-)	PHF19	-0.0965198876642266	0.997918909483924	-2.12926664258695	0.0338798265930795	0.23029449075035102	-3.8401240236741	0	Junction
ENSG00000154358.20	chr1:228274445-228274571(+)	OBSCN	-0.0935234206099648	1.48962271812952	-2.12916681369609	0.0338881391464281	0.23034081588084002	-3.9653941774232995	0	Junction
ENSG00000135828.11	chr1:182584167-182585326(-)	RNASEL	0.123539543236122	0.295341560571482	2.12910268753719	0.0338934797276898	0.23034532230761498	-3.7182988234877596	0	Junction
ENSG00000134343.12	chr11:26525680-26531204(+)	ANO3	0.0675764446944503	5.45309005008749	2.12905119330344	0.0338977688147377	0.23034532230761498	-4.51740066296409	0	Junction
ENSG00000198689.10	chrX:135994986-135998107(+)	SLC9A6	0.0642108407035912	1.9856319076343603	2.1290436230307703	0.0338983994014806	0.23034532230761498	-4.07535895569121	0	Junction
ENSG00000197157.10	chr7:127704946-127707556(+)	SND1	0.0495108199683074	3.42423017181127	2.12904293560796	0.0338984566627586	0.23034532230761498	-4.29841865643724	0	Junction
ENSG00000058272.16	chr12:79778601-79781814(-)	PPP1R12A	0.057745780382487996	2.5208541283561496	2.12903980099198	0.0338987177725696	0.23034532230761498	-4.16427846583991	0	Junction
ENSG00000152520.13	chr13:28176560-28177864(+)	PAN3	-0.0605764996035209	2.14137411388783	-2.12901883124893	0.0339004645718179	0.23034532230761498	-4.0857992196018	0	Junction
ENSG00000205358.3	chr16:56669913-56670505(+)	MT1H	0.378579693766864	-1.26874845749067	2.1290153881772897	0.0339007513902966	0.23034532230761498	-3.59519607926732	0	Junction
ENSG00000185760.15	chr6:73105368-73111307(+)	KCNQ5	0.0686622624684742	2.87607534122847	2.12901502380584	0.0339007817436834	0.23034532230761498	-4.22312067542713	0	Junction
ENSG00000147010.17	chrX:19542194-19549973(-)	SH3KBP1	-0.0957891202188794	0.806565955725982	-2.12890132752527	0.0339102541717052	0.230393127253005	-3.80405998791416	0	Junction
ENSG00000157216.15	chr1:54228827-54239128(-)	SSBP3	0.0732601144470186	2.18833016155596	2.12888363575195	0.0339117283384119	0.230393127253005	-4.10620942963956	0	Junction
ENSG00000104313.17	chr8:71299721-71317551(-)	EYA1	0.10202856770454599	2.8707666085792796	2.1288621529665903	0.0339135184650851	0.230393127253005	-4.221261969127831	0	Junction
ENSG00000064607.16	chr19:19019230-19024618(-)	SUGP2	0.045009197731355	3.4567533150812997	2.12885867337998	0.0339138084211915	0.230393127253005	-4.3015635844182	0	Junction
ENSG00000073464.11	chrX:10206777-10208044(+)	CLCN4	-0.0584400799493168	2.8495198891006805	-2.12882466387597	0.0339166425662533	0.230402205562353	-4.21509249601165	0	Junction
ENSG00000196405.12	chr14:100137645-100141179(+)	EVL	-0.0970433027731492	1.88381318543479	-2.12876603538964	0.0339215287847775	0.23040729088391798	-4.04770609204894	0	Junction
ENSG00000143669.13	chr1:235755648-235757280(-)	LYST	0.0844437368946583	1.53470095139162	2.12874239209255	0.0339234994367033	0.23040729088391798	-3.97223282258112	0	Junction
ENSG00000248508.6	chr15:40039449-40045960(+)	SRP14-AS1	-0.11054145118465598	0.8582063107803699	-2.12872864725917	0.0339246451039172	0.23040729088391798	-3.8138271971177597	0	Junction
ENSG00000119397.16	chr9:121095019-121096421(+)	CNTRL	0.171844327314292	-1.11248673711348	2.12872380787949	0.033925048486564996	0.23040729088391798	-3.59373502535832	0	Junction
ENSG00000130414.11	chr2:240000388-240005209(-)	NDUFA10	-0.145316662359448	-0.564420864818654	-2.12871449822031	0.0339258244973882	0.23040729088391798	-3.60138132310992	0	Junction
ENSG00000136238.17	chr7:6402028-6402315(+)	RAC1	-0.0402680394821357	5.06235361925204	-2.1286806584301696	0.0339286453566448	0.23040729088391798	-4.47013013064494	0	Junction
ENSG00000170074.19	chr5:177717297-177718146(-)	FAM153A	-0.283821455367489	-1.32449567864683	-2.12867881395889	0.0339287991161578	0.23040729088391798	-3.59658443073792	0	Junction
ENSG00000074657.13	chr18:58920634-58953517(+)	ZNF532	0.212853694009263	-1.4580651005203	2.1286719180108498	0.0339293739840891	0.23040729088391798	-3.60337983239901	0	Junction
ENSG00000271383.6	chr1:149476108-149477944(+)	NBPF19	0.150087921211814	0.257845059237523	2.1286429212243103	0.0339317913389619	0.23041353475106302	-3.70806831723358	0	Junction
ENSG00000172915.18	chr13:35048685-35050268(+)	NBEA	0.0586600104715017	3.11216226171655	2.12852556169658	0.033941576678871	0.23046323747572303	-4.25383536122066	0	Junction
ENSG00000140937.13	chr16:64972065-64972903(-)	CDH11	0.0599706594792082	2.9554622433387	2.12851919938508	0.0339421072323257	0.23046323747572303	-4.23587220648898	0	Junction
ENSG00000005810.17	chr13:77051163-77051810(-)	MYCBP2	0.0539436894046702	3.15738406939602	2.1284642972458796	0.03394668582004799	0.230484151936303	-4.2628922866719	0	Junction
ENSG00000158985.13	chr5:131264167-131315975(+)	CDC42SE2	-0.0698775909599529	2.3615865627018	-2.1284362613201	0.0339490240927128	0.23048985439650196	-4.13283937411893	0	Junction
ENSG00000115268.9	chr19:1438429-1438810(+)	RPS15	-0.227456750496663	-1.3236730380289499	-2.1282241036619	0.03396672310174299	0.230599643453878	-3.6000598172867995	0	Junction
ENSG00000128833.12	chr15:52239880-52242047(-)	MYO5C	0.20100681496304001	-0.925113187172794	2.12820648573429	0.0339681932132061	0.230599643453878	-3.5946350627961006	0	Junction
ENSG00000138078.15	chr2:44342553-44343744(-)	PREPL	0.0487352601093243	5.63105408912017	2.12816651320914	0.0339715288856377	0.230612110804643	-4.5320666983547	0	Junction
ENSG00000163946.13	chr3:56625007-56627036(-)	FAM208A	-0.0683344149993011	2.10272091984353	-2.1280045063397397	0.0339850510969252	0.230683918228347	-4.08122763330467	0	Junction
ENSG00000184381.18	chr22:38123259-38126370(-)	PLA2G6	-0.079347475895233	1.3749378772604999	-2.12800384676666	0.0339851061588871	0.230683918228347	-3.9317273775602	0	Junction
ENSG00000100034.13	chr22:21946109-21952791(-)	PPM1F	-0.0891163666346068	0.9320397038521941	-2.12792645018262	0.0339915678513938	0.230717598055891	-3.8317966353084905	0	Junction
ENSG00000122965.10	chr12:113823322-113844667(-)	RBM19	-0.0775127684470797	1.5039409760416398	-2.12790847585288	0.0339930686446157	0.23071760431777302	-3.95046772654553	0	Junction
ENSG00000169398.19	chr8:140830527-140846259(-)	PTK2	-0.0409016267149195	4.39863569622138	-2.12788747253978	0.0339948224193336	0.23071932753823002	-4.40351834924243	0	Junction
ENSG00000198626.15	chr1:237666590-237667882(+)	RYR2	0.0620685230556166	3.2842475812817002	2.12782819155283	0.033999772795233	0.230736687132631	-4.28633411634086	0	Junction
ENSG00000163291.14	chr4:78935284-78939039(-)	PAQR3	-0.0804927673056408	1.40261645493143	-2.12782091813088	0.0340003802193099	0.230736687132631	-3.93844433852635	0	Junction
ENSG00000130561.16	chr2:233328614-233329492(+)	SAG	0.19130311097325697	-1.2186641387172499	2.12768050167375	0.0340121086212144	0.23080609708215602	-3.5954479817195897	0	Junction
ENSG00000110888.17	chr12:30735207-30741019(-)	CAPRIN2	0.0723341080904351	1.72938566523123	2.12757346162936	0.0340210515625507	0.230856599612217	-4.01386808947413	0	Junction
ENSG00000160285.14	chr21:46215299-46215684(-)	LSS	-0.0794626680664193	2.25133973210208	-2.1275309147916297	0.034024606810199	0.230870540034357	-4.1129036301637205	0	Junction
ENSG00000131966.13	chr14:58232268-58234369(+)	ACTR10	0.0466356028680899	3.3324759259299905	2.12748329944747	0.0340285859643831	0.23088735547489003	-4.2862788268545495	0	Junction
ENSG00000138175.8	chr10:102699490-102705345(-)	ARL3	0.0465541328024351	3.7655202069388505	2.12744265247334	0.0340319830966702	0.23090022052952103	-4.34048018626678	0	Junction
ENSG00000116962.14	chr1:236048990-236064854(-)	NID1	0.132837286889589	-0.350250601151694	2.12736080644016	0.0340388243856905	0.230936451335458	-3.6274246479229997	0	Junction
ENSG00000160963.13	chr7:101545491-101547155(+)	COL26A1	-0.22451632590108897	-1.19341433455061	-2.1273335957078503	0.0340410991187838	0.23093805572966397	-3.5969866137335895	0	Junction
ENSG00000165548.10	chr14:77225462-77231587(+)	TMEM63C	0.107482903817349	0.623343603017644	2.12730552532968	0.034043445852322995	0.23093805572966397	-3.79869500081977	0	Junction
ENSG00000164024.11	chr4:99041127-99043248(+)	METAP1	0.0660082232247369	1.5639062075273897	2.12727847700483	0.0340457072717384	0.23093805572966397	-3.98483178865303	0	Junction
ENSG00000131584.18	chr1:1300693-1301987(-)	ACAP3	-0.0606808248392424	4.16095960490389	-2.12727027458699	0.0340463930737662	0.23093805572966397	-4.38151083507764	0	Junction
ENSG00000033800.13	chr15:68176655-68181211(+)	PIAS1	0.0780254787080521	1.9447321503429198	2.1272681898023604	0.0340465673839579	0.23093805572966397	-4.06472298719555	0	Junction
ENSG00000163466.15	chr2:218249465-218249820(+)	ARPC2	0.0422092770774181	4.95219949406658	2.1272124441036	0.0340512286019519	0.230959488500165	-4.46462599416825	0	Junction
ENSG00000082898.16	chr2:61502311-61522610(-)	XPO1	0.0514257851473625	3.4360255016581203	2.1271938346120303	0.0340527847703342	0.23095985966916502	-4.30074114383216	0	Junction
ENSG00000101400.5	chr20:33408889-33410134(-)	SNTA1	-0.0730375569791066	3.81077459317591	-2.12710887784478	0.0340598898255037	0.23099786395697303	-4.34330071995514	0	Junction
ENSG00000105855.9	chr7:20381886-20391402(+)	ITGB8	0.0658010385029938	3.7635376534103195	2.12704489592589	0.0340652415641382	0.231023974235233	-4.34287578369914	0	Junction
ENSG00000087053.18	chr11:95858633-95861991(-)	MTMR2	-0.0752430387977725	1.76503225099862	-2.1270246540502598	0.0340669348369248	0.231025272287173	-4.01469991139737	0	Junction
ENSG00000095574.11	chr10:123007177-123008693(-)	IKZF5	-0.141256513119208	-0.0216658647043279	-2.12699607914381	0.0340693253071186	0.231031298067692	-3.67461946291942	0	Junction
ENSG00000163170.11	chr2:74135659-74142271(-)	BOLA3	0.0697903298277431	2.16697262231315	2.12685873107061	0.0340808173440789	0.23108923591613104	-4.10975359130454	0	Junction
ENSG00000116106.11	chr2:221455659-221456612(-)	EPHA4	-0.0750251873890581	2.37618898052837	-2.12685805691967	0.0340808737590986	0.23108923591613104	-4.14453939681061	0	Junction
ENSG00000215252.11	chr15:34531696-34531960(-)	GOLGA8B	0.15935467992798497	1.88639698166132	2.12674174738936	0.0340906080972597	0.231145051816502	-4.05499206782178	0	Junction
ENSG00000136100.12	chr13:52415924-52416016(-)	VPS36	-0.0603751318868051	2.32786350638202	-2.12659401439681	0.0341029758113059	0.23121871712685702	-4.13215242116416	0	Junction
ENSG00000198792.12	chr22:38225594-38226778(-)	TMEM184B	-0.0579454373395393	2.6931526237086403	-2.1264165882977	0.0341178344222466	0.23130926351985898	-4.19522617610323	0	Junction
ENSG00000121579.12	chr3:113724096-113745941(-)	NAA50	0.0646157484979418	2.1826711935755	2.12638186739669	0.034120742786157	0.23131878620892898	-4.10964296414526	0	Junction
ENSG00000168297.15	chr3:58395103-58395657(+)	PXK	-0.0606938617945329	4.172124098769141	-2.12632391358387	0.0341255977071905	0.231336938946333	-4.38396878376608	0	Junction
ENSG00000102385.12	chrX:101252717-101254424(+)	DRP2	0.0824859816218547	1.83197099250701	2.12631400053903	0.0341264282045843	0.231336938946333	-4.04973517760246	0	Junction
ENSG00000141449.14	chr18:21395562-21401149(+)	GREB1L	0.10422957639744	1.08627415961398	2.1262353100216003	0.0341330213725063	0.231371436682051	-3.87047973945665	0	Junction
ENSG00000274642.1	chr1:120319315-120319503(+)	CH17-472G23.1	0.320211592373021	0.7517048277002801	2.12616749989819	0.0341387037919349	0.231386327913833	-3.8305305305720605	0	Junction
ENSG00000197879.14	chr17:1469615-1470174(-)	MYO1C	-0.15047750914199498	-0.41650545392276295	-2.12615890053102	0.0341394244681624	0.231386327913833	-3.61745558230056	0	Junction
ENSG00000102385.12	chrX:101245078-101245387(+)	DRP2	0.0888945718834036	1.9059596911864298	2.12615524469457	0.0341397308521524	0.231386327913833	-4.06684181849997	0	Junction
ENSG00000176853.15	chr8:123784577-123785080(+)	FAM91A1	-0.0817353652163586	1.0839193384288102	-2.1260913715358	0.0341450842385803	0.231412106140774	-3.87000695062643	0	Junction
ENSG00000131828.13	chrX:19344095-19349311(+)	PDHA1	0.0590188161285706	2.49258979168523	2.12607396738738	0.0341465430533612	0.231412106140774	-4.16794830311525	0	Junction
ENSG00000134775.15	chr18:36602769-36611951(+)	FHOD3	0.133809592506172	0.24559447425966002	2.1260051420407797	0.0341523125141511	0.23142956304808804	-3.7063020608065997	0	Junction
ENSG00000152117.17	chr2:131501234-131501357(+)	AC093838.4	-0.13023945636074302	0.5132463397942729	-2.1259971810525	0.0341529799183355	0.23142956304808804	-3.75057731842159	0	Junction
ENSG00000198612.10	chr2:237086043-237087126(+)	COPS8	0.0462887149904902	3.1548795105744905	2.12598939766417	0.0341536324443663	0.23142956304808804	-4.26739158136204	0	Junction
ENSG00000183666.16	chr5:21495183-21501691(+)	GUSBP1	-0.42644899773647704	-2.00092835843745	-2.12594451766144	0.0341573952007791	0.23143560096275104	-3.66365001113645	0	Junction
ENSG00000243147.7	chr2:27772386-27772673(+)	MRPL33	0.19236745817162598	-1.31924738280449	2.1259428791968404	0.0341575325770021	0.23143560096275104	-3.59788128261075	0	Junction
ENSG00000178522.14	chr4:70603461-70603876(+)	AMBN	-0.18299494729183602	-0.253816461305745	-2.12590443683396	0.0341607558932175	0.231447246092062	-3.68514575926718	0	Junction
ENSG00000164543.5	chr7:43623621-43623708(+)	STK17A	0.11411036223208301	0.42312714284910796	2.12587372227355	0.0341633314360318	0.23145450157003303	-3.7496913335998197	0	Junction
ENSG00000095066.11	chr19:12772913-12772993(-)	HOOK2	-0.140377681174109	-0.286825229072364	-2.12582096146425	0.0341677560368703	0.23146543903167496	-3.63082938712564	0	Junction
ENSG00000278540.4	chr17:37162051-37179259(-)	ACACA	0.0560999098739246	2.45561823418053	2.12581858549909	0.0341679553004534	0.23146543903167496	-4.15888341728458	0	Junction
ENSG00000144283.21	chr2:158577384-158603069(+)	PKP4	-0.063265097489889	4.74344613857979	-2.12574760603834	0.0341739085503229	0.23149557348746802	-4.44225759579107	0	Junction
ENSG00000179115.10	chr19:12928664-12928754(-)	FARSA	-0.0460460168400199	3.1687828645496405	-2.12572071030181	0.0341761646049943	0.23149746276034602	-4.26811488870446	0	Junction
ENSG00000254986.7	chr11:66486678-66487267(+)	DPP3	-0.0991215743691343	0.8401456724376741	-2.1257083990962	0.0341771973300014	0.23149746276034602	-3.8152552284349706	0	Junction
ENSG00000132670.20	chr20:2923286-2964271(+)	PTPRA	0.115739286663499	0.422084004564878	2.12565337931086	0.0341818129898203	0.231518532128005	-3.74433775259049	0	Junction
ENSG00000106772.17	chr9:76641981-76644738(-)	PRUNE2	-0.0896818783300313	2.22546938630488	-2.12560576618024	0.0341858077303477	0.231535394246246	-4.1075359526341	0	Junction
ENSG00000140943.16	chr16:84093822-84095601(-)	MBTPS1	0.0570047272094674	2.78418190465722	2.1255524028682102	0.0341902853870352	0.23155552545505603	-4.216713099784791	0	Junction
ENSG00000161011.19	chr5:179811683-179822957(+)	SQSTM1	0.0963401851862811	1.0340393872481	2.12544250852559	0.0341995080854864	0.23159909723318	-3.8756779850199803	0	Junction
ENSG00000211456.10	chr3:45723544-45731300(+)	SACM1L	-0.06305017647265401	2.001668213624	-2.12543986254084	0.0341997301716346	0.23159909723318	-4.07040904133647	0	Junction
ENSG00000117519.15	chr1:94903189-94903402(-)	CNN3	0.0712223645094798	4.37928921175589	2.12538211168224	0.0342045776982159	0.231620540009497	-4.4106342193111	0	Junction
ENSG00000127946.16	chr7:75554221-75554439(-)	HIP1	-0.0911294817977536	1.9840633399916399	-2.12536626368111	0.0342059080604306	0.231620540009497	-4.06009662401335	0	Junction
ENSG00000213297.8	chr19:12146225-12147394(-)	ZNF625-ZNF20	0.138330388157559	-0.247937865250236	2.12528019085908	0.0342131342284404	0.231659273381893	-3.6381066039295797	0	Junction
ENSG00000170667.14	chr7:102483890-102485038(-)	RASA4B	-0.10413542695571	1.49241279270336	-2.12523325108008	0.0342170755681802	0.23167576254568104	-3.9539634422915797	0	Junction
ENSG00000178980.14	chr19:47781183-47781293(+)	SEPW1	-0.7461897435266569	-2.06041632876929	-2.12517944037381	0.034221594310646	0.231682153156904	-3.6348705589404906	0	Junction
ENSG00000165916.8	chr11:47424712-47424804(-)	PSMC3	-0.27629971751306204	-1.29266461249431	-2.12517319579176	0.0342221187312338	0.231682153156904	-3.6091792200094104	0	Junction
ENSG00000122547.10	chr7:36284821-36287638(+)	EEPD1	-0.0961732298819299	1.1716062434493502	-2.1251442130552	0.0342245527944473	0.231682153156904	-3.8899168689622003	0	Junction
ENSG00000125247.15	chr13:100625677-100625784(-)	TMTC4	-0.113307579518343	1.85710987779922	-2.12514253945759	0.0342246933530815	0.231682153156904	-4.04288052672062	0	Junction
ENSG00000005156.11	chr17:34996196-34996573(+)	LIG3	-0.0944477713144998	0.758868991315204	-2.12513233818157	0.0342255501273362	0.231682153156904	-3.80927635818143	0	Junction
ENSG00000132613.14	chr16:70680056-70680793(-)	MTSS1L	-0.0626236976259847	4.10666628374252	-2.1250859952729697	0.0342294425594767	0.23169682679072198	-4.37947739145116	0	Junction
ENSG00000079156.16	chr2:178361816-178372125(+)	OSBPL6	0.162131625118697	-0.557570332050926	2.12506212604447	0.0342314475311695	0.23169682679072198	-3.6187876940310297	0	Junction
ENSG00000032742.17	chr13:20583020-20589810(+)	IFT88	-0.0848841355726127	1.32534213535707	-2.12505273346214	0.0342322365185941	0.23169682679072198	-3.9241371643019503	0	Junction
ENSG00000103657.13	chr15:63680777-63686358(-)	HERC1	0.047486005063664995	3.30293695082441	2.12500079487873	0.034236599699413	0.23171596844236703	-4.2912105968508705	0	Junction
	chr4:7966106-7966967(-)		-0.390705275251534	-1.90227249795541	-2.12497522237822	0.0342387481320641	0.23171596844236703	-3.6334649865992796	0	Junction
ENSG00000181458.10	chr3:100555402-100556759(+)	TMEM45A	0.10133670280502802	1.16033883852931	2.1249652770957197	0.0342395837002764	0.23171596844236703	-3.92739366221444	0	Junction
ENSG00000196663.15	chr14:102443828-102445805(+)	TECPR2	-0.0614302458299446	2.2411062987125496	-2.12493958610031	0.0342417422497626	0.231720381926433	-4.11700729850055	0	Junction
ENSG00000117480.15	chr1:46413221-46413446(+)	FAAH	-0.0730660001459186	2.59829774618611	-2.1248834597305	0.0342464583761602	0.23174210187017602	-4.18103232659864	0	Junction
ENSG00000167654.17	chr19:3908371-3909485(+)	ATCAY	-0.0637732352781564	2.5849146575121402	-2.12485530865575	0.0342488240343318	0.23174791523692898	-4.18019359433883	0	Junction
ENSG00000164100.8	chr4:118138240-118143555(+)	NDST3	-0.0637776700962185	3.90989088850487	-2.12480038183745	0.0342534401792361	0.23176895555427998	-4.35853283019698	0	Junction
ENSG00000100225.17	chr22:32493282-32495492(+)	FBXO7	-0.0657330279223498	2.94972764880578	-2.1247823191523	0.0342549583152008	0.23176903289359	-4.2357909386612205	0	Junction
ENSG00000137573.13	chr8:69628237-69629503(+)	SULF1	0.23176355107786897	-1.0099402659744101	2.1247347988734497	0.034258952584278	0.231783860059709	-3.60185183659047	0	Junction
ENSG00000100116.16	chr22:37808164-37810026(+)	GCAT	-0.131637433028282	0.291945191861148	-2.12471719148672	0.0342604326568572	0.231783860059709	-3.7095428054031605	0	Junction
ENSG00000139182.13	chr12:7135536-7135803(+)	CLSTN3	0.0579798423873812	4.30866555145192	2.12469408344581	0.0342623751963147	0.231783860059709	-4.408267309110981	0	Junction
ENSG00000275832.4	chr17:38500629-38509943(+)	ARHGAP23	-0.0798123962704951	2.4705320674110003	-2.124684546314	0.0342631769471654	0.231783860059709	-4.15693527890034	0	Junction
ENSG00000135636.13	chr2:71590289-71598563(+)	DYSF	-0.117205806840892	2.2647083521041202	-2.12464571612107	0.0342664414218282	0.231795749855441	-4.12044546547176	0	Junction
ENSG00000168959.14	chr11:88604965-88653167(-)	GRM5	-0.0834518429296096	2.20611365167517	-2.12458607802291	0.0342714557476509	0.231819474973941	-4.12650666373941	0	Junction
ENSG00000148843.13	chr10:103413323-103413965(+)	PDCD11	0.0884023598455249	0.7477551379022409	2.12449540519354	0.0342790806562031	0.23186085577084	-3.8088357611648305	0	Junction
ENSG00000163781.12	chr3:133657942-133659015(-)	TOPBP1	0.09634265522088198	0.8017385737019521	2.12445633739141	0.0342823664155553	0.231872884574278	-3.8240949673066096	0	Junction
ENSG00000151914.19	chr6:56851605-56851787(-)	DST	0.0545633000055713	3.71478612948363	2.1244205016296003	0.0342853805849157	0.231883075469339	-4.34204592893035	0	Junction
ENSG00000039139.9	chr5:13928179-13931109(-)	DNAH5	0.242290090778523	-1.20446365321859	2.1243930561406	0.0342876891966892	0.231888493764815	-3.6018211855052	0	Junction
ENSG00000147650.11	chr8:104498077-104499316(-)	LRP12	0.0757247797391332	2.093343472919	2.12424367596417	0.0343002568363708	0.231963290594159	-4.10772656861308	0	Junction
ENSG00000079805.16	chr19:10820090-10823787(+)	DNM2	-0.0627036355854695	3.02904164019146	-2.12419377826095	0.0343044557059317	0.231981487623201	-4.249749605302379	0	Junction
ENSG00000188917.14	chrX:101010708-101018970(-)	TRMT2B	0.10516033248992	0.605514658240624	2.1241473637866	0.0343083618592038	0.231997703665906	-3.77951543673635	0	Junction
ENSG00000085721.12	chr16:15073081-15074722(-)	RRN3	-0.0666887270671172	2.06935524636665	-2.12406090288741	0.0343156392603813	0.23201821352008398	-4.09001751369836	0	Junction
ENSG00000078018.19	chr2:209697052-209700276(+)	MAP2	0.0660081454921466	5.52946694994177	2.12405623913962	0.0343160318449882	0.23201821352008398	-4.52851039945745	0	Junction
ENSG00000152413.14	chr5:79447146-79450989(-)	HOMER1	-0.0618851746434195	5.0056608085417	-2.1240410321658	0.0343173119632428	0.23201821352008398	-4.46945619047103	0	Junction
ENSG00000166169.16	chr10:101583682-101587245(-)	POLL	-0.24862284178789001	-1.4254459174578202	-2.12403965128434	0.0343174282074367	0.23201821352008398	-3.6055850089865698	0	Junction
ENSG00000121904.17	chr1:33918302-33935759(-)	CSMD2	-0.132875837437014	0.490299687904035	-2.12398579471569	0.0343219621790332	0.23202049264324698	-3.75449357787787	0	Junction
ENSG00000185619.18	chr4:733790-734930(+)	PCGF3	0.0804270422313918	1.2657076398288603	2.12397492775466	0.0343228770878266	0.23202049264324698	-3.92145586055031	0	Junction
ENSG00000068796.16	chr5:62373838-62377660(+)	KIF2A	-0.0564286559987934	3.29521310864299	-2.1239649878095297	0.0343237139678234	0.23202049264324698	-4.28791646129947	0	Junction
ENSG00000100403.11	chr22:41343577-41346002(+)	ZC3H7B	-0.0587703027083742	3.11303687521224	-2.12396398176717	0.0343237986711506	0.23202049264324698	-4.2626894317009	0	Junction
ENSG00000184014.7	chr11:9142109-9142721(-)	DENND5A	-0.0406398405332323	4.35716620880462	-2.12390757067205	0.0343285484672969	0.23204240312791397	-4.4095085440308495	0	Junction
ENSG00000101335.9	chr20:36541562-36544858(+)	MYL9	-0.10895944409367599	0.7054486944496191	-2.12387402828635	0.0343313729927532	0.232051298471318	-3.7997830375392203	0	Junction
ENSG00000110076.18	chr11:64630574-64635270(-)	NRXN2	0.0604619789636391	3.3090583527866397	2.1238154960283704	0.0343363023341337	0.23207441919891503	-4.29478168584711	0	Junction
ENSG00000183091.19	chr2:151603773-151604559(-)	NEB	-0.16002144066481602	0.653240164114644	-2.12376974180478	0.0343401559858399	0.23209014531557698	-3.7869834990386404	0	Junction
ENSG00000109606.12	chr4:24540300-24540839(-)	DHX15	-0.0610031011363987	2.06167383529087	-2.12374179902161	0.0343425096506009	0.23209014531557698	-4.08302645906852	0	Junction
ENSG00000119471.14	chr9:112416945-112418859(+)	HSDL2	0.0689483255508091	2.4719472160409	2.1237341323132397	0.0343431554537504	0.23209014531557698	-4.16331722720254	0	Junction
ENSG00000165457.13	chr11:72221312-72221469(+)	FOLR2	-0.193788714227533	-1.0432467314929201	-2.12365906327014	0.0343494794251728	0.23211806851467104	-3.60585896747163	0	Junction
ENSG00000100354.20	chr22:40316013-40321089(+)	TNRC6B	0.0619058521515182	2.02254788739347	2.12364926063911	0.0343503052928195	0.23211806851467104	-4.08208021703978	0	Junction
ENSG00000185787.14	chr15:78878260-78880511(+)	MORF4L1	-0.0353011177715978	4.6756470405472195	-2.12350111400388	0.0343627886603288	0.23219222339886103	-4.44423646357951	0	Junction
ENSG00000140829.11	chr16:72094052-72096138(+)	DHX38	-0.0764421387753508	1.77399210102228	-2.12347691093313	0.0343648284677892	0.232195806863642	-4.026040507984971	0	Junction
ENSG00000064419.13	chr7:128979124-128979970(-)	TNPO3	0.0553257562463531	2.32546381021438	2.12342067037605	0.03436956875953201	0.23221396111876802	-4.14041390527071	0	Junction
ENSG00000141540.10	chr17:74250029-74250264(+)	TTYH2	-0.0881849641873572	2.8756693189240403	-2.1233919608731	0.0343719887850234	0.23221396111876802	-4.22566048009205	0	Junction
ENSG00000103335.20	chr16:88733455-88733587(-)	PIEZO1	0.126774521104639	-0.184992824884728	2.12339130490386	0.0343720440806971	0.23221396111876802	-3.64907264290146	0	Junction
ENSG00000102763.16	chr13:41675297-41685046(-)	VWA8	0.0839299690379068	1.27694310492504	2.1233221266918303	0.0343778759652659	0.23224316075349302	-3.9230257186871897	0	Junction
ENSG00000162687.16	chr1:196479239-196482330(-)	KCNT2	-0.195036549618277	-1.2212175110091201	-2.1232529354865	0.0343837097942525	0.23226280084179501	-3.60798585779419	0	Junction
ENSG00000104687.12	chr8:30703241-30708071(-)	GSR	0.058436618614016	2.4514417534344903	2.12323785782359	0.0343849811740996	0.23226280084179501	-4.16714021202907	0	Junction
ENSG00000140326.12	chr15:42725252-42725488(-)	CDAN1	0.12373809064023598	-0.0156945788995622	2.12319759667444	0.0343883762754194	0.23226280084179501	-3.6727382840762903	0	Junction
ENSG00000032389.12	chr2:3214249-3257298(-)	TSSC1	0.0691559970353631	1.6115847311129798	2.12319433810525	0.0343886510733135	0.23226280084179501	-4.00037828938784	0	Junction
ENSG00000001084.10	chr6:53514338-53514438(-)	GCLC	-0.0635136646792373	2.7721481712525695	-2.1231864788100903	0.0343893138620678	0.23226280084179501	-4.21345686210972	0	Junction
ENSG00000135968.20	chr2:108499755-108507559(+)	GCC2	0.0589310350120802	3.0481992355106096	2.12318020809052	0.0343898426911927	0.23226280084179501	-4.25755144304346	0	Junction
ENSG00000174469.18	chr7:148383889-148409390(+)	CNTNAP2	-0.0737866675777551	2.14136890617914	-2.1231582697394	0.0343916928749135	0.23226509884899602	-4.109882123156799	0	Junction
ENSG00000112183.14	chr6:17282929-17284656(+)	RBM24	0.11955659797160301	0.112397578221905	2.1231272608369602	0.0343943081745487	0.232272563655718	-3.7127098415330497	0	Junction
ENSG00000103034.14	chr16:58509353-58510644(+)	NDRG4	0.10517950910967899	2.89516797673226	2.12307493891236	0.0343987214073158	0.232283879913853	-4.24500573455199	0	Junction
ENSG00000116641.17	chr1:62631406-62633497(-)	DOCK7	0.0642903464736783	2.3772839324179	2.1230715892287497	0.034399003961888996	0.232283879913853	-4.151380517487319	0	Junction
ENSG00000123106.10	chr12:28450419-28452477(+)	CCDC91	0.052085376774349997	3.19807761838306	2.12297162153396	0.0344074374147954	0.23233062904749102	-4.27815477924943	0	Junction
ENSG00000067225.17	chr15:72200656-72203021(-)	PKM	-0.0513582923278357	5.6706372752952	-2.12293250615404	0.0344107377406874	0.232333018208625	-4.54702711652594	0	Junction
ENSG00000006757.11	chrX:7921849-7922003(-)	PNPLA4	0.078654871534271	1.82263165111201	2.1229198297316203	0.03441180736097799	0.232333018208625	-4.04034741791923	0	Junction
ENSG00000152484.13	chr13:27069385-27071070(-)	USP12	0.0671070184596152	2.10204142595892	2.12290383406033	0.0344131570959365	0.232333018208625	-4.09696179035378	0	Junction
ENSG00000037280.15	chr5:180616995-180618769(-)	FLT4	-0.28737627502738106	-0.190685828969411	-2.1228958273273	0.0344138327312434	0.232333018208625	-3.64770539386417	0	Junction
ENSG00000165238.16	chr9:93267917-93268019(+)	WNK2	-0.0831085276864667	1.46539873350851	-2.12280039386706	0.0344218866066201	0.23236736581756898	-3.9620446070432402	0	Junction
ENSG00000188092.14	chr1:147954403-147966553(+)	GPR89B	-0.20723429202969898	0.35151486349217	-2.12279974242888	0.0344219415887206	0.23236736581756898	-3.7267673520934803	0	Junction
ENSG00000114098.17	chr3:138237573-138239467(+)	ARMC8	0.0549766836815862	2.49451231357014	2.12271687366955	0.0344289364177046	0.23240438583699397	-4.17218974733015	0	Junction
ENSG00000187239.16	chr9:129890547-129895837(-)	FNBP1	-0.0910407841042485	0.981919102035354	-2.12261419797094	0.0344376048122416	0.232450743123462	-3.8529722380456297	0	Junction
ENSG00000169752.16	chr15:76009294-76011220(-)	NRG4	0.20884386400116398	-0.19675787503302303	2.12259973295821	0.0344388261711926	0.232450743123462	-3.65477420200332	0	Junction
ENSG00000166669.13	chr16:10438236-10440363(+)	ATF7IP2	0.11287732526712001	0.171762578802961	2.12253333947667	0.0344444326071918	0.23247466703594896	-3.70493194092135	0	Junction
ENSG00000123130.16	chrX:23713209-23721880(-)	ACOT9	0.112630582818684	0.41958394361719803	2.1225219645516398	0.0344453932136086	0.23247466703594896	-3.75264091593235	0	Junction
ENSG00000149582.15	chr11:118533208-118533419(+)	TMEM25	0.0806515722904463	1.56353969753463	2.12247541642347	0.0344493244178991	0.23249099849003305	-3.99679175056768	0	Junction
ENSG00000010319.6	chr3:52442622-52442746(-)	SEMA3G	-0.163761219243024	-0.0968455341015821	-2.12241141690189	0.0344547301012354	0.23251727901300895	-3.6647618599350897	0	Junction
ENSG00000144283.21	chr2:158603105-158620989(+)	PKP4	-0.0651203140718519	4.91724715255778	-2.12235206020798	0.0344597442810771	0.23253384482900002	-4.465655285982759	0	Junction
ENSG00000135094.10	chr12:113398847-113399111(-)	SDS	0.153263580127006	1.21725432689926	2.12232937327495	0.0344616609339113	0.23253384482900002	-3.91062381609015	0	Junction
ENSG00000198838.13	chr15:33663738-33669353(+)	RYR3	0.0730034447680774	2.5239365845674904	2.1223286755602397	0.0344617198801672	0.23253384482900002	-4.179094761883911	0	Junction
ENSG00000124802.11	chr6:8080031-8090185(-)	EEF1E1	0.0668750193854601	1.9434515827346999	2.12224111222927	0.0344691183331972	0.23257356468129103	-4.07301923050677	0	Junction
ENSG00000083750.12	chrX:55751197-55753391(+)	RRAGB	0.0860826787340262	1.09307892288279	2.12220795319729	0.0344719203814696	0.232582269076695	-3.90191701352587	0	Junction
ENSG00000151952.15	chr12:129700699-129903260(-)	TMEM132D	0.10297166347962501	1.1142320940457	2.12212749975853	0.0344787197762298	0.23259890104293898	-3.89031673400692	0	Junction
ENSG00000023608.4	chr14:61762589-61766875(+)	SNAPC1	0.11611501196404402	0.29220986499057106	2.12212130650036	0.0344792432373014	0.23259890104293898	-3.7261443876050495	0	Junction
ENSG00000075399.13	chr16:89708532-89708856(-)	VPS9D1	-0.112959948342581	0.223289152392833	-2.12211455227858	0.0344798141194122	0.23259890104293898	-3.70118412321135	0	Junction
ENSG00000125458.6	chr17:75130643-75130752(-)	NT5C	-0.0915711649395968	1.1248513962730702	-2.12210721995953	0.0344804338727914	0.23259890104293898	-3.88734343852201	0	Junction
ENSG00000135838.13	chr1:182818860-182825780(+)	NPL	0.20398012687624104	-0.9890728956717059	2.12207714845865	0.0344829757216965	0.232605847236887	-3.60410932144142	0	Junction
ENSG00000164953.15	chr8:93755867-93758482(+)	TMEM67	0.14041944694756797	0.254228216453568	2.12201816582686	0.0344879618038867	0.23262927974053402	-3.71652859174253	0	Junction
ENSG00000165028.11	chr9:104772909-104772996(+)	NIPSNAP3B	0.148591949281859	-0.3620327209015779	2.12188621462425	0.0344991185053397	0.232694330618429	-3.65338876349906	0	Junction
ENSG00000138311.15	chr10:62388577-62398739(+)	ZNF365	0.0517112500629998	3.3256050563539703	2.12184492737334	0.0345026100492974	0.23270430240531	-4.29746990349767	0	Junction
ENSG00000154678.16	chr7:31816155-31823072(-)	PDE1C	-0.0804381905813652	2.8745628196061004	-2.1218329560269	0.0345036224882842	0.23270430240531	-4.22962008042221	0	Junction
ENSG00000115825.9	chr2:37260385-37267429(-)	PRKD3	0.0980925245303049	0.923561828170373	2.12162368023038	0.0345213254475044	0.232810237101496	-3.8511391572307794	0	Junction
ENSG00000198604.10	chr14:34801194-34802853(-)	BAZ1A	-0.11645276229399198	0.565989614608457	-2.12161149295327	0.0345223566278896	0.232810237101496	-3.76593001544682	0	Junction
ENSG00000171132.13	chr2:45980382-45984550(+)	PRKCE	0.0659730228306843	2.02418914308802	2.12158650667836	0.0345244708296992	0.232814288079369	-4.09185888187827	0	Junction
ENSG00000165533.18	chr14:88843851-88852970(+)	TTC8	0.0726727849611098	1.31034816448221	2.12151077889164	0.0345308791788101	0.23284729483081099	-3.94431393923919	0	Junction
ENSG00000237440.8	chr19:20552571-20553708(-)	ZNF737	0.0710149851545679	1.95636426185947	2.12143906815127	0.034536948531904	0.23287801288388799	-4.07732474585712	0	Junction
ENSG00000165238.16	chr9:93234966-93238232(+)	WNK2	-0.07100124550082901	2.19196932290836	-2.12140496531737	0.0345398352007453	0.232887268771572	-4.11321742722867	0	Junction
ENSG00000149571.11	chr11:126456455-126463156(-)	KIRREL3	-0.0757155168262318	2.59693699904525	-2.1213744370943504	0.034542419468568	0.23288954225397798	-4.19086804367414	0	Junction
ENSG00000130477.15	chr19:17640662-17641392(-)	UNC13A	-0.0688098781862116	3.1433587557618	-2.12136521267553	0.0345432003644841	0.23288954225397798	-4.27387833554679	0	Junction
ENSG00000166949.15	chr15:67166854-67170553(+)	SMAD3	0.0809935919929528	2.1173391801347603	2.12130963212383	0.0345479058730689	0.232911058461885	-4.11014099166537	0	Junction
ENSG00000075711.20	chr3:197068538-197069218(-)	DLG1	0.0830083455381914	1.73829266771034	2.12128453022055	0.0345500312070831	0.232915178825031	-4.06848311962748	0	Junction
ENSG00000116489.12	chr1:112667146-112669542(+)	CAPZA1	0.0505007344725581	3.0046438201453	2.1212141367562602	0.0345559918961013	0.232945153311617	-4.25635447443001	0	Junction
ENSG00000135709.12	chr16:85078456-85078924(+)	KIAA0513	0.0584546514047495	3.5014415198303395	2.12114604466346	0.0345617585516524	0.23297381723084698	-4.3224794808091005	0	Junction
ENSG00000081791.8	chr5:141924696-141925409(+)	KIAA0141	-0.0533351725867581	2.6406524015073503	-2.12112717552237	0.0345633567075724	0.23297438085720698	-4.19758666011864	0	Junction
ENSG00000171408.13	chr6:136149151-136151159(+)	PDE7B	0.058305274695463	3.43345852218679	2.1209944771438	0.0345745976261855	0.23303993864902203	-4.312483120047061	0	Junction
ENSG00000140396.12	chr8:70124866-70126812(-)	NCOA2	0.0626058876914606	2.48254776051696	2.1209609004072196	0.0345774424183889	0.23304679487510502	-4.17688097072167	0	Junction
ENSG00000164754.13	chr8:116849030-116850617(-)	RAD21	-0.0346703731992105	4.6443914525161105	-2.12094670879828	0.034578644864160006	0.23304679487510502	-4.44531520111456	0	Junction
ENSG00000106245.9	chr7:99410170-99411063(+)	BUD31	0.0470232111054048	3.52392709866091	2.12090201091661	0.034582432320879	0.233054477362419	-4.32360555207885	0	Junction
ENSG00000188130.13	chr22:50257194-50258242(-)	MAPK12	-0.122355137575306	0.14310011816840698	-2.1208974962530402	0.0345828148888319	0.233054477362419	-3.69169821592225	0	Junction
ENSG00000147316.12	chr8:6455253-6477593(+)	MCPH1	0.1271110625431	0.308740163416724	2.12078413788069	0.0345924219506209	0.23310900716494798	-3.73361684102982	0	Junction
ENSG00000135968.20	chr2:108485909-108486510(+)	GCC2	0.0567871327912281	2.90220153044054	2.12070533110844	0.0345991021312742	0.233143809590996	-4.2421248947151895	0	Junction
ENSG00000064651.13	chr5:128141982-128143125(+)	SLC12A2	-0.16602435420163902	-0.702687416699128	-2.12066842838974	0.0346022306288738	0.23315207835677101	-3.6147032556031604	0	Junction
ENSG00000110697.12	chr11:67500010-67500094(-)	PITPNM1	-0.0736398988970032	2.2210803401627297	-2.1206428444226	0.0346043997003491	0.23315207835677101	-4.11968265107128	0	Junction
ENSG00000165525.17	chr14:49832278-49833422(-)	NEMF	-0.0535267467621379	2.66586771347885	-2.12063722284916	0.0346048763267573	0.23315207835677101	-4.20105074705331	0	Junction
ENSG00000177380.13	chr19:49133880-49134033(+)	PPFIA3	0.0750493559601107	1.60230985163383	2.1205018619349	0.0346163546332683	0.233219198995379	-4.00605124128294	0	Junction
ENSG00000089902.9	chr14:102593326-102681894(+)	RCOR1	0.15359912962254402	-0.388739973737382	2.1204653471521397	0.034619451565316005	0.233229848773036	-3.6376876724237697	0	Junction
ENSG00000150347.14	chr10:62069798-62085701(+)	ARID5B	-0.10483026787175599	0.907359780347414	-2.12029543614861	0.0346338653701881	0.233316735594691	-3.84321954092315	0	Junction
ENSG00000052126.14	chr12:19358438-19359411(+)	PLEKHA5	0.0649575631633751	2.58769277501072	2.12020994892951	0.0346411193248161	0.233355383408795	-4.195250164461	0	Junction
ENSG00000163714.17	chr3:143028647-143032783(+)	U2SURP	0.0495930775397218	3.164345758295	2.12016400830351	0.0346450181207854	0.233371427239	-4.28234750041827	0	Junction
ENSG00000118322.12	chr5:160589697-160591058(-)	ATP10B	-0.146573922687983	0.0822885955589387	-2.12014214641717	0.0346468735831994	0.23337370621954	-3.6938035948420094	0	Junction
ENSG00000101846.6	chrX:7334108-7349887(+)	STS	0.0831000298366343	1.4214007448113302	2.12005972863942	0.0346538693125327	0.233401874230567	-3.96666349973693	0	Junction
ENSG00000112936.18	chr5:40950015-40955386(+)	C7	0.217336528269075	-1.3864632382536102	2.1200571280526104	0.0346540900734726	0.233401874230567	-3.6124536872224198	0	Junction
ENSG00000185250.15	chr6:109426995-109427093(-)	PPIL6	0.0932352307623883	1.74739509252391	2.12003379393995	0.0346560709344609	0.233402866254866	-4.03097566220017	0	Junction
ENSG00000119408.16	chr9:124327446-124339570(+)	NEK6	0.0681443610850493	2.79899552034053	2.1200031320491	0.0346586740070073	0.233402866254866	-4.229313117576741	0	Junction
ENSG00000169032.9	chr15:66489764-66490501(+)	MAP2K1	0.0551520396704262	3.4323529203288596	2.1200017735153898	0.0346587893449936	0.233402866254866	-4.315567297155971	0	Junction
ENSG00000228203.6	chr2:6915968-6916815(-)	RNF144A-AS1	0.152238175252539	0.17941412181577698	2.11981872502527	0.0346743329664091	0.233497319465827	-3.75554489480839	0	Junction
ENSG00000086205.16	chr11:49206173-49208291(-)	FOLH1	-0.140778879242826	0.6361922971132249	-2.1197994329381897	0.0346759715083376	0.23349813155620802	-3.8021015040164703	0	Junction
ENSG00000171587.14	chr21:40055841-40062868(-)	DSCAM	0.11931259336	0.31983979492211795	2.11976523449911	0.0346788762601154	0.23350746949933301	-3.7309018178847	0	Junction
ENSG00000136040.8	chr12:94226708-94227148(+)	PLXNC1	-0.106041356586474	0.8163262118342101	-2.11961726283191	0.0346914471028851	0.23357496234478897	-3.82290720733952	0	Junction
ENSG00000168067.11	chr11:64800393-64800763(-)	MAP4K2	-0.0855233617174315	1.27515889500147	-2.11960010877577	0.034692904667984	0.23357496234478897	-3.9208354692629097	0	Junction
ENSG00000120899.17	chr8:27445920-27450748(+)	PTK2B	0.0675232323230594	3.14487716414931	2.1195936302319	0.0346934551578335	0.23357496234478897	-4.28258490363209	0	Junction
ENSG00000198168.8	chr11:22827321-22827823(-)	SVIP	-0.054963641463628005	3.76713627834546	-2.11954050288877	0.0346979697361577	0.233593190868566	-4.3552354698685	0	Junction
ENSG00000021826.14	chr2:210594607-210595486(+)	CPS1	-0.23831379690072102	-0.8245143393171279	-2.1195260284219097	0.0346991998137281	0.233593190868566	-3.6118755122061	0	Junction
	chr16:57167226-57172249(-)		-0.0411319386466047	3.97302266122952	-2.1194925548256203	0.0347020446296075	0.23360211873219397	-4.3779945228034505	0	Junction
ENSG00000184575.11	chr12:64430288-64431537(+)	XPOT	0.0501715879565864	3.00787207279016	2.11942621040419	0.0347076836247482	0.233629854436237	-4.25915045309257	0	Junction
ENSG00000143799.12	chr1:226392315-226402213(-)	PARP1	-0.0445075113559249	4.50248491789755	-2.11938484297304	0.0347112000790677	0.23363920812721103	-4.43503280749406	0	Junction
ENSG00000107263.18	chr9:131628673-131629101(-)	RAPGEF1	0.0546945607892919	3.6371735904405	2.11937119402367	0.0347123603802586	0.23363920812721103	-4.34247122484307	0	Junction
ENSG00000112511.17	chr6:33412794-33413195(+)	PHF1	-0.0658777251928891	2.33058457018506	-2.1193562621013	0.0347136297854536	0.23363920812721103	-4.14228062465213	0	Junction
ENSG00000013306.15	chr17:44320437-44320621(-)	SLC25A39	-0.0639673756697521	2.29190678691424	-2.11928355063787	0.034719811762654	0.23367059172166002	-4.13676468227528	0	Junction
ENSG00000171475.13	chr17:40262642-40264489(+)	WIPF2	-0.0738759183126816	1.6210872425742502	-2.11924917652953	0.0347227346009179	0.23368003893714004	-3.99513579509949	0	Junction
ENSG00000088727.12	chr3:47271462-47273551(-)	KIF9	0.18871237988559	-1.23861976025753	2.11921908344521	0.0347252935959357	0.23368703680964303	-3.61118029759947	0	Junction
ENSG00000100968.13	chr14:24375716-24375974(+)	NFATC4	-0.122571137117532	0.364775985531867	-2.11919079179952	0.0347276995513251	0.23369300422077	-3.73007009060205	0	Junction
ENSG00000144406.18	chr2:209982318-209984855(+)	UNC80	0.068152320863574	2.34483679708008	2.1191190291690702	0.0347338029723668	0.233723851365893	-4.1579751098157995	0	Junction
ENSG00000240303.7	chr3:132644897-132659602(-)	ACAD11	0.085163269310257	1.33314993707081	2.1190485572306397	0.0347397975149636	0.23374674663161102	-3.93898314110317	0	Junction
ENSG00000170271.10	chr5:154830923-154834624(-)	FAXDC2	-0.086680513126446	2.95233417579054	-2.1190348612601797	0.0347409626359329	0.23374674663161102	-4.24693174486191	0	Junction
ENSG00000182224.11	chr17:7858825-7859381(+)	CYB5D1	0.0957041217515987	0.7183999058236791	2.1190254398724	0.0347417641361192	0.23374674663161102	-3.8184569840118505	0	Junction
ENSG00000010626.14	chr12:6905076-6905584(+)	LRRC23	0.379223468142106	-0.9252797448064971	2.1190008372702698	0.0347438572135934	0.23375060513825302	-3.61782613067204	0	Junction
ENSG00000154358.20	chr1:228373082-228373931(+)	OBSCN	-0.132768660819649	0.526816043585739	-2.1189597996894	0.0347473487448896	0.23375879756776702	-3.77059609170178	0	Junction
ENSG00000111647.12	chr12:100060044-100072671(-)	UHRF1BP1L	0.0666458922752736	2.03403892693336	2.1189440493238703	0.0347486888865722	0.23375879756776702	-4.09958954982806	0	Junction
ENSG00000086758.15	chrX:53628903-53629515(-)	HUWE1	0.0416615135916447	3.78361121408585	2.11893294393596	0.0347496338305355	0.23375879756776702	-4.3608028612395	0	Junction
ENSG00000168056.15	chr11:65540955-65541125(-)	LTBP3	0.0548906533183366	2.9366647431410895	2.11889885638044	0.0347525344368244	0.233762228683754	-4.2537519365648695	0	Junction
ENSG00000183091.19	chr2:151537977-151538139(-)	NEB	-0.19619650239425898	-0.866273514606242	-2.11889123237711	0.0347531832131888	0.233762228683754	-3.61065492249231	0	Junction
ENSG00000134716.9	chr1:59901104-59904870(-)	CYP2J2	-0.10204597031951901	1.17892991788888	-2.11887032067277	0.0347549627803451	0.233763976811832	-3.89906603977446	0	Junction
ENSG00000197885.10	chr3:23901050-23910810(-)	NKIRAS1	0.0509264325454379	2.85877663069856	2.1188333253405602	0.0347581112410913	0.23377493164535298	-4.23905710937494	0	Junction
ENSG00000197748.12	chr10:104133785-104140841(-)	CFAP43	0.206622713694495	0.23958591128832502	2.1188083769492	0.0347602345937925	0.233778991185298	-3.7232574063298602	0	Junction
ENSG00000127328.21	chr12:69801722-69812777(+)	RAB3IP	-0.0671698671797346	2.1452784926714	-2.11878883468412	0.0347618979098252	0.23377995654172398	-4.1075227778626004	0	Junction
ENSG00000074181.8	chr19:15181802-15184294(-)	NOTCH3	0.1303415422042	-0.11587453468052901	2.11868344809354	0.0347708689371792	0.23382817781548998	-3.68181957428307	0	Junction
ENSG00000170876.7	chr3:14135909-14139179(+)	TMEM43	-0.0801210776750028	1.26087926403523	-2.1186688899557398	0.0347721083538393	0.23382817781548998	-3.9283535301072097	0	Junction
ENSG00000057935.13	chr2:42609585-42640172(+)	MTA3	0.0530447763903059	2.8098305275072497	2.11863498746402	0.0347749948116464	0.23382908437913	-4.23126170406236	0	Junction
ENSG00000081913.13	chr18:62920115-62941717(+)	PHLPP1	-0.0488093677248753	3.87715033198083	-2.11862302774267	0.0347760131112207	0.23382908437913	-4.36866835386226	0	Junction
ENSG00000175467.14	chr11:65964571-65965091(+)	SART1	-0.0782103188446731	1.36047461810668	-2.1186137454494	0.0347768034612432	0.23382908437913	-3.94438322243542	0	Junction
ENSG00000151746.13	chr12:32334668-32337498(+)	BICD1	0.0909318282663397	0.605709057863755	2.11849616710269	0.034786816118778	0.23386068767257298	-3.7854086558992406	0	Junction
ENSG00000100297.15	chr22:35403543-35406552(+)	MCM5	-0.11902159170188799	-0.0034524830247070802	-2.118485042843	0.0347877635589527	0.23386068767257298	-3.68578599047248	0	Junction
ENSG00000073670.13	chr17:44773086-44773260(+)	ADAM11	0.125678801638394	-0.13726820127646	2.1184820946759797	0.0347880146545951	0.23386068767257298	-3.67683000536334	0	Junction
ENSG00000086015.20	chr1:46030239-46030606(+)	MAST2	-0.0766981479711367	1.46802624785907	-2.11847119925135	0.034788942632345006	0.23386068767257298	-3.9633352848476	0	Junction
ENSG00000117143.13	chr1:162561778-162566011(+)	UAP1	0.134699983996246	0.20396727509005103	2.11846894766169	0.0347891344058659	0.23386068767257298	-3.7205878079082595	0	Junction
ENSG00000166833.19	chr11:19880128-19884293(+)	NAV2	-0.13654309449153199	-0.0295701972894748	-2.11845144056996	0.034790625559559	0.23386068767257298	-3.67048196554919	0	Junction
ENSG00000196090.12	chr20:42161540-42199239(-)	PTPRT	0.10511767492183	0.828164330436913	2.1184174394331396	0.0347935217380041	0.233862017962966	-3.8539502045270098	0	Junction
ENSG00000130707.17	chr9:130464168-130466724(+)	ASS1	-0.12022080442530099	1.36749785766285	-2.11841342042237	0.0347938640864648	0.233862017962966	-3.95009466948705	0	Junction
ENSG00000119844.15	chr2:64581274-64585421(+)	AFTPH	0.0818012186964286	1.10080341565779	2.11835186336886	0.0347991080169058	0.23387525645079396	-3.91353944129667	0	Junction
ENSG00000081479.12	chr2:169273068-169275035(-)	LRP2	-0.18311234065025897	1.05806415490417	-2.1183422038376998	0.0347999309558327	0.23387525645079396	-3.8868283791252796	0	Junction
ENSG00000188092.14	chr1:147936687-147938713(+)	GPR89B	-0.143800114727302	0.309485609162445	-2.11833675826345	0.0348003948961626	0.23387525645079396	-3.7190072093692703	0	Junction
ENSG00000174776.10	chr3:167560229-167566829(-)	WDR49	0.20324156092573603	0.0800818076818473	2.1182776918153103	0.0348054274531644	0.23389053764481302	-3.71758777672522	0	Junction
ENSG00000150867.13	chr10:22609718-22622224(-)	PIP4K2A	-0.20279279111191298	-0.315725735058014	-2.1182743791385503	0.0348057097170643	0.23389053764481302	-3.6479675903579403	0	Junction
ENSG00000141338.13	chr17:68907880-68917360(-)	ABCA8	-0.12422411160574601	2.17502746995427	-2.1182233498206	0.0348100580301713	0.233909539423864	-4.11276903336888	0	Junction
ENSG00000109184.14	chr4:51874386-51877762(+)	DCUN1D4	-0.0422278438975891	4.0710003116858	-2.11820491713643	0.0348116288315898	0.233909876600677	-4.38875385455332	0	Junction
ENSG00000186522.14	chr2:109585322-109585720(-)	SEPT10	-0.0838025367933522	2.00221867362646	-2.11815886955989	0.0348155531918458	0.23392602733186302	-4.0761019539248595	0	Junction
ENSG00000078142.11	chr18:42058052-42064739(+)	PIK3C3	-0.0724911255721204	1.35001518931391	-2.11812834124704	0.0348181551469165	0.233928499423488	-3.94773870161653	0	Junction
ENSG00000115234.10	chr2:27370807-27371268(+)	SNX17	-0.0605681525988324	2.20861409246012	-2.1181166206248303	0.0348191541501912	0.233928499423488	-4.1258366740195695	0	Junction
ENSG00000100296.13	chr22:29528178-29528425(-)	THOC5	-0.0631436531637525	1.8877162762249602	-2.11810102648057	0.0348204833499081	0.233928499423488	-4.05987207144123	0	Junction
ENSG00000166411.13	chr15:78162368-78163506(+)	IDH3A	0.0507162660227346	3.5704896635427406	2.11807190511974	0.0348229656868855	0.233934959244701	-4.33629557447949	0	Junction
ENSG00000104313.17	chr8:71354910-71356461(-)	EYA1	0.091371836193756	1.94681187140129	2.1180483817683897	0.0348249709541217	0.23393821376557	-4.09277004892012	0	Junction
ENSG00000143862.7	chr1:202135221-202135458(-)	ARL8A	-0.054441730493623	3.6655800489975094	-2.1179887023266297	0.0348300588209163	0.233962174590718	-4.347221063933279	0	Junction
ENSG00000185420.18	chr1:246330538-246335366(-)	SMYD3	0.0617243080447556	2.34096961980829	2.11790774009172	0.0348369621338464	0.233989479854335	-4.15472231690908	0	Junction
ENSG00000128512.19	chr7:111790606-111808820(-)	DOCK4	-0.055958340488250005	2.7445948398912696	-2.1179053487682	0.0348371660498878	0.233989479854335	-4.220813431210471	0	Junction
ENSG00000032742.17	chr13:20663605-20670972(+)	IFT88	-0.07539637937245701	1.9388114735031599	-2.1178749942480097	0.0348397545688498	0.233996648760133	-4.0698547030386	0	Junction
ENSG00000197694.14	chr9:128583282-128583787(+)	SPTAN1	0.0402477209719214	5.634570697939969	2.1176137784266	0.0348620368844975	0.234129969023218	-4.54993666668989	0	Junction
ENSG00000114120.11	chr3:140974006-140976259(+)	SLC25A36	0.0633286221707931	2.02049929633643	2.1175782694732903	0.0348650668236858	0.234129969023218	-4.0911727896703	0	Junction
ENSG00000133026.12	chr17:8506490-8508553(-)	MYH10	0.0492460090213035	3.83391602626719	2.1175726166542	0.0348655491932331	0.234129969023218	-4.37186677145805	0	Junction
ENSG00000172361.5	chr18:50243117-50250757(-)	CFAP53	0.247074596485022	-0.9846754420514872	2.11757093334461	0.0348656928354614	0.234129969023218	-3.6120406908559604	0	Junction
ENSG00000130702.14	chr20:62309836-62309987(-)	LAMA5	-0.203125287654066	-1.2235586100430802	-2.11754459856187	0.0348679401333495	0.234134838965099	-3.6151252542814905	0	Junction
ENSG00000139132.14	chr12:32624453-32624975(+)	FGD4	0.0530319539956001	2.56285635286264	2.1175130772688298	0.0348706301891495	0.234137811881758	-4.1942274098388905	0	Junction
ENSG00000079819.17	chr6:130867582-130869811(-)	EPB41L2	0.0723070950859629	1.9560131839101398	2.1174903161416103	0.0348725727550548	0.234137811881758	-4.07886580570075	0	Junction
ENSG00000101680.13	chr18:7015859-7016490(-)	LAMA1	0.16562050451187602	-0.6073313185586391	2.11748590564908	0.0348729491826618	0.234137811881758	-3.6251197837920803	0	Junction
ENSG00000183117.18	chr8:4637559-4994331(-)	CSMD1	-0.094481638542959	0.865064971687647	-2.11736611038813	0.0348831748250956	0.23419534321518498	-3.8560660122812402	0	Junction
ENSG00000131018.22	chr6:152502743-152505200(-)	SYNE1	0.0613960158258204	3.2027876672548197	2.1173498503215	0.0348845629714905	0.23419534321518498	-4.29487877300766	0	Junction
ENSG00000115526.10	chr2:100393783-100395508(-)	CHST10	0.0764087185071444	1.4933045570584598	2.11728062370081	0.0348904734824439	0.234224800708603	-3.98366552340478	0	Junction
	chr1:148868095-148870652(-)		-0.23627433419641503	-0.6965035545456489	-2.11725467309898	0.0348926893443323	0.23422945399921105	-3.61882488863602	0	Junction
ENSG00000072135.12	chr2:130359310-130359396(+)	PTPN18	-0.187574194757684	-1.03975880465731	-2.1171745924105703	0.0348995280097308	0.234265137724596	-3.6121956842311604	0	Junction
ENSG00000135333.13	chr6:93358412-93410500(-)	EPHA7	0.0795787038790443	2.02180231291264	2.11713303153096	0.0349030776447506	0.23427579802898998	-4.11753516831122	0	Junction
ENSG00000156787.16	chr8:123130334-123134113(+)	TBC1D31	0.0942506098458272	0.9460552650563242	2.1171191462158303	0.0349042636318582	0.23427579802898998	-3.86338712637385	0	Junction
ENSG00000150627.15	chr4:176151968-176156078(+)	WDR17	0.0594237544896786	3.3426221687653	2.1170960708389197	0.0349062346465776	0.23427579802898998	-4.31100958682235	0	Junction
ENSG00000135968.20	chr2:108452467-108468979(+)	GCC2	0.0635622792448574	2.55938286038445	2.1170532538017	0.0349098921748527	0.23427579802898998	-4.19527638203278	0	Junction
ENSG00000187231.13	chr2:179115257-179116667(-)	SESTD1	-0.0667393934905132	2.25379387327536	-2.11704914247628	0.0349102433908669	0.23427579802898998	-4.13387145049246	0	Junction
ENSG00000166949.15	chr15:67170605-67181240(+)	SMAD3	0.0813505244569332	1.6224897396718503	2.1170462430156003	0.0349104910833762	0.23427579802898998	-4.02086555755064	0	Junction
ENSG00000102024.17	chrX:115646187-115646401(+)	PLS3	-0.0772835396265551	2.82729431764593	-2.11703118889081	0.034911777137777	0.23427579802898998	-4.2314512254826	0	Junction
ENSG00000113657.12	chr5:147401697-147405609(-)	DPYSL3	0.0784100750021898	3.61734207356427	2.11699034000394	0.0349152670099416	0.23428899615269003	-4.346972023784851	0	Junction
ENSG00000182872.15	chrX:47186388-47186473(+)	RBM10	-0.0691885040675188	1.9176635539372098	-2.11694857974795	0.0349188350528892	0.23430271764495897	-4.06986752973498	0	Junction
ENSG00000187193.8	chr16:56682569-56683164(+)	MT1X	0.14565291080564902	5.01126024945116	2.1169201045248403	0.0349212681870064	0.234304791944583	-4.49551652041674	0	Junction
ENSG00000112200.16	chr6:57141456-57141947(+)	ZNF451	-0.0695952897724606	1.8579468631171598	-2.11686725269346	0.0349257846244269	0.234304791944583	-4.050042404757259	0	Junction
ENSG00000272391.5	chr7:75424629-75425073(-)	POM121C	0.124872260504894	0.39332370466479205	2.11685998957699	0.034926405331002	0.234304791944583	-3.74999901657897	0	Junction
ENSG00000136813.14	chr9:111397154-111408570(-)	KIAA0368	0.0521064647623718	3.94748644788922	2.11685569678903	0.0349267721974862	0.234304791944583	-4.38196549540768	0	Junction
ENSG00000266338.6	chr1:144427099-144427817(-)	NBPF15	-0.105621875733268	1.14035610306686	-2.1168417532537602	0.0349279638504744	0.234304791944583	-3.89433099826998	0	Junction
ENSG00000044090.8	chr6:43043631-43044751(-)	CUL7	-0.10172876971834101	0.497095929821409	-2.11683801502797	0.0349282833354867	0.234304791944583	-3.7659121783946197	0	Junction
	chr6:52995763-52995782(+)		1.16750240150761	-2.0016946544500698	2.11679268194476	0.0349321578970727	0.23430725335966002	-3.61729660596893	0	Junction
ENSG00000075539.13	chr4:48684796-48710518(-)	FRYL	-0.07476764974961	2.2341257561439	-2.11679190019319	0.0349322247156271	0.23430725335966002	-4.12704234320298	0	Junction
ENSG00000134343.12	chr11:26508263-26516826(+)	ANO3	0.0723532298737406	5.32668326926326	2.11678025726305	0.0349332198833118	0.23430725335966002	-4.5320678386089694	0	Junction
ENSG00000206149.10	chr15:28649068-28650506(+)	HERC2P9	-0.121255570191822	1.9468106132065601	-2.11672276234435	0.0349381345597047	0.234329999940989	-4.069904488248089	0	Junction
ENSG00000204256.12	chr6:32972928-32974461(+)	BRD2	-0.063324679579846	2.6232713189727996	-2.11666531625702	0.0349430456539259	0.234343556629238	-4.20096712199987	0	Junction
ENSG00000145425.9	chr4:151101163-151102870(+)	RPS3A	0.0380880493346417	6.61756390943752	2.11664833007297	0.0349444979244961	0.234343556629238	-4.64484864155263	0	Junction
ENSG00000177380.13	chr19:49149169-49149256(+)	PPFIA3	0.0681234952296731	1.83026063166555	2.11663395636069	0.0349457268765525	0.234343556629238	-4.059797034444959	0	Junction
ENSG00000183762.12	chr22:29137675-29138623(+)	KREMEN1	0.0741637846853783	2.22865890095441	2.11661610620225	0.0349472531162469	0.234343556629238	-4.13625683321622	0	Junction
ENSG00000167657.12	chr19:3960105-3961008(-)	DAPK3	0.0936406019689215	1.1109238925259	2.11661002548808	0.0349477730477797	0.234343556629238	-3.90254580934596	0	Junction
ENSG00000071655.17	chr19:1585215-1592521(-)	MBD3	-0.14386210816996697	-0.297367738813136	-2.11653534866477	0.0349541588311521	0.23437615981003304	-3.65098383537839	0	Junction
ENSG00000076356.6	chr1:208142464-208210279(-)	PLXNA2	0.0771885032224088	1.79381062775059	2.1165095604154502	0.0349563642747688	0.23438009046546002	-4.05470468865345	0	Junction
ENSG00000169604.19	chr2:69040116-69044741(+)	ANTXR1	0.0862198878115839	2.4901278975389904	2.1164917983252702	0.0349578833805009	0.23438009046546002	-4.18404375330727	0	Junction
ENSG00000162409.10	chr1:56706219-56707474(+)	PRKAA2	0.0898443062202492	0.983385719307978	2.11647283606996	0.0349595051930102	0.23438009046546002	-3.8894968276205897	0	Junction
ENSG00000234745.9	chr6:31354666-31355106(-)	HLA-B	-0.083717757547022	4.41445874058928	-2.11645723288571	0.0349608397577116	0.23438009046546002	-4.43324070132632	0	Junction
ENSG00000115840.13	chr2:171787662-171787788(-)	SLC25A12	0.0553134488400756	2.59072928058064	2.11635618727361	0.0349694834038059	0.23442782117103	-4.2070561063269	0	Junction
ENSG00000169738.7	chr17:82036449-82036543(-)	DCXR	-0.069323478344608	2.78415201547222	-2.11626315797984	0.034977442937353	0.234466984886121	-4.22858567486522	0	Junction
ENSG00000105325.13	chr19:3526387-3526979(+)	FZR1	-0.0649501692575952	1.8608620341971498	-2.11625227797281	0.0349783739259983	0.234466984886121	-4.05703000815443	0	Junction
	chr2:220776863-220791076(+)		-0.168410644985937	0.20652322547052998	-2.11613578339771	0.0349883435529952	0.234516137659746	-3.70538765842615	0	Junction
ENSG00000007944.14	chr6:16143218-16143698(+)	MYLIP	-0.0985385866333148	1.08340666662188	-2.11613096705028	0.0349887557893137	0.234516137659746	-3.8912033207041206	0	Junction
ENSG00000140943.16	chr16:84091849-84093187(-)	MBTPS1	0.0561300742786145	2.47709890394151	2.1160758799717097	0.0349934710473091	0.234537522715887	-4.18536115223922	0	Junction
ENSG00000176108.9	chr17:80998421-80999097(+)	CHMP6	-0.12010042192646099	0.127490835699884	-2.11603472144782	0.0349969944260649	0.23455091789776197	-3.70674247349492	0	Junction
ENSG00000204084.12	chr1:37891455-37931912(-)	INPP5B	-0.132255611167708	-0.11236375748442098	-2.11596598682158	0.0350028791372182	0.234580136944303	-3.6636375685952998	0	Junction
ENSG00000167112.9	chr9:128315629-128317151(-)	TRUB2	-0.0577952771368364	2.64939700761775	-2.1159081180247	0.0350078342286142	0.234603123648017	-4.20699930572486	0	Junction
ENSG00000169093.15_PAR_Y	chrY:1403490-1412731(-)	ASMTL	-0.105581383465664	0.9487941239279941	-2.11586842756449	0.0350112331237592	0.23461568003756303	-3.8670105153195204	0	Junction
ENSG00000133134.11	chrX:103310434-103310895(-)	BEX2	0.0842508684399217	1.84077157528447	2.1158233874838897	0.0350150904765989	0.23463130739514002	-4.08826341326226	0	Junction
ENSG00000105856.13	chr7:107185943-107186360(+)	HBP1	-0.0589131542054544	2.7888138947395005	-2.11574474117668	0.0350218268298284	0.23466622433673198	-4.22958588295404	0	Junction
ENSG00000160094.14	chr1:33295016-33295230(+)	ZNF362	-0.227911342224411	-1.32911345414765	-2.11572356128535	0.0350236411573526	0.23466815929217602	-3.61937501880063	0	Junction
ENSG00000066056.13	chr1:43305344-43306839(+)	TIE1	-0.159268771934136	-0.24096379929658202	-2.11563234107548	0.0350314562511916	0.23470425429506303	-3.65737845679325	0	Junction
ENSG00000135541.20	chr6:135431315-135433026(-)	AHI1	0.0737828748758716	2.49939007838469	2.11562506331451	0.0350320798219707	0.23470425429506303	-4.185892242901629	0	Junction
ENSG00000116478.11	chr1:32329161-32330577(+)	HDAC1	-0.10955420342660199	0.45413316406268606	-2.11560383539466	0.0350338987201292	0.23470621796193	-3.7555366334331697	0	Junction
ENSG00000079805.16	chr19:10825222-10829035(+)	DNM2	-0.0741270704181266	2.6544432051283	-2.11557007782173	0.0350367913787881	0.23471537469915804	-4.20881571796157	0	Junction
ENSG00000113845.9	chr3:119504022-119513640(+)	TIMMDC1	-0.049945732181358005	3.3366791736995696	-2.1155254906246	0.0350406123327887	0.234730749122119	-4.3082623997455	0	Junction
ENSG00000178104.19	chr1:149030279-149031999(+)	PDE4DIP	0.151226891096551	-0.8298010423771779	2.11524556508763	0.0350646090522401	0.23488127013851398	-3.6203762017396404	0	Junction
ENSG00000126267.8	chr19:35651350-35658593(+)	COX6B1	-0.43910775965311105	-2.1124734990374	-2.1152197007707096	0.0350668269909592	0.234885898623309	-3.67233620008358	0	Junction
ENSG00000150995.18	chr3:4684347-4685068(+)	ITPR1	0.0599437456988435	3.57970379687172	2.11514469642993	0.0350732595063808	0.23491710040702	-4.34651523930356	0	Junction
ENSG00000135862.5	chr1:183128751-183130343(+)	LAMC1	0.0850573452961955	1.2191108097064098	2.11512977238015	0.0350745395419992	0.23491710040702	-3.9261896203723903	0	Junction
ENSG00000143344.15	chr1:183847775-183865995(+)	RGL1	0.0492773986313175	3.1127684666660898	2.11506801211832	0.0350798371448104	0.234924349687379	-4.28544187753795	0	Junction
ENSG00000180287.16	chr1:242114027-242124467(-)	PLD5	-0.173059451382009	-0.752046713104652	-2.1150673627276797	0.0350798928511596	0.234924349687379	-3.62236564759332	0	Junction
ENSG00000184465.15	chr6:169689309-169701550(-)	WDR27	-0.160233591438063	-0.406311999024202	-2.11506374071228	0.0350802035580633	0.234924349687379	-3.63767836110978	0	Junction
ENSG00000157103.10	chr3:11022469-11025448(+)	SLC6A1	-0.050497523666931	4.11335634064633	-2.1150269259636	0.0350833617669742	0.234935271594828	-4.4051564007928405	0	Junction
ENSG00000112031.15	chr6:152992975-152994512(-)	MTRF1L	-0.0780250612570746	1.30192024127688	-2.1150003843842597	0.0350856388276807	0.234940292210865	-3.9351815858843397	0	Junction
ENSG00000151690.14	chr2:190488819-190489767(+)	MFSD6	-0.0692999980208274	2.21842470208982	-2.1149542090049698	0.0350896006173126	0.234956593172773	-4.1350905472883	0	Junction
ENSG00000196353.11	chr3:131905445-132034566(-)	CPNE4	-0.146249680886341	-0.0513425402199511	-2.11483861410419	0.0350995201961593	0.234976434651733	-3.70355077443661	0	Junction
ENSG00000172037.13	chr3:49132190-49132269(-)	LAMB2	0.0815197021125777	1.38091093939222	2.11483570963172	0.0350997694694485	0.234976434651733	-3.96674861687417	0	Junction
ENSG00000111726.12	chr12:22062435-22065120(+)	CMAS	-0.0531356606001697	3.1632955789246	-2.1148352902925103	0.0350998054589196	0.234976434651733	-4.2867510735879	0	Junction
ENSG00000114786.16	chr3:51985272-51985360(+)	ABHD14A-ACY1	-0.120207906610553	0.30413797969190304	-2.114832986094	0.0351000032155819	0.234976434651733	-3.73348311109455	0	Junction
	chr8:138137265-138138988(-)		0.214837865632363	-1.36849668164857	2.11483067426598	0.0351002016280027	0.234976434651733	-3.61752578841888	0	Junction
ENSG00000196422.10	chr9:135484083-135484448(+)	PPP1R26	-0.11509735296452	0.240702123389933	-2.11481118535713	0.0351018742999662	0.234977406074777	-3.71994866279467	0	Junction
ENSG00000160408.14	chr9:127886785-127887483(-)	ST6GALNAC6	0.118626397207761	1.04616976551889	2.11473708258428	0.0351082349324169	0.23499292971500602	-3.89535143165592	0	Junction
ENSG00000115561.15	chr2:86505950-86507478(-)	CHMP3	-0.0521140202931637	4.89915562720504	-2.11473185110234	0.0351086840154754	0.23499292971500602	-4.48358847221715	0	Junction
ENSG00000085998.13	chr1:46195925-46196011(-)	POMGNT1	-0.0645280250384152	2.3087847830222596	-2.11472247078495	0.0351094892569266	0.23499292971500602	-4.1481715528546	0	Junction
ENSG00000164116.16	chr4:155667221-155667345(+)	GUCY1A3	0.17649114518865	-0.801216238526555	2.11471298066377	0.0351103039404517	0.23499292971500602	-3.6369451738637797	0	Junction
ENSG00000101746.15	chr18:33958419-34019317(-)	NOL4	0.0982197316003414	0.841323980387116	2.11458868657818	0.0351209755153035	0.235053728603792	-3.8594622201976203	0	Junction
ENSG00000106772.17	chr9:76638289-76641971(-)	PRUNE2	-0.097997565359283	1.58459099939179	-2.11453699462824	0.0351254144733406	0.235053728603792	-4.00238583204796	0	Junction
ENSG00000153250.18	chr2:160278659-160281313(-)	RBMS1	0.0907304550719453	1.28991176442094	2.11451918921935	0.0351269435937891	0.235053728603792	-3.95272648860986	0	Junction
ENSG00000170558.8	chr18:27992841-27993499(-)	CDH2	0.0530279757525447	2.86106171032177	2.11450364503187	0.0351282785682091	0.235053728603792	-4.25107368089403	0	Junction
ENSG00000136935.13	chr9:124880611-124881170(-)	GOLGA1	0.10261628817288401	0.26618381141527603	2.11450145160352	0.0351284669489237	0.235053728603792	-3.7330014975904704	0	Junction
ENSG00000111816.7	chr6:115968740-116003876(-)	FRK	0.169450957604386	-0.6798111497017321	2.1144834808694197	0.0351300103826324	0.235053728603792	-3.6270083699119002	0	Junction
ENSG00000141469.16	chr18:45724274-45724949(+)	SLC14A1	0.18435262976344396	2.86195933191805	2.1144723898193702	0.03513096297709	0.235053728603792	-4.25321182781647	0	Junction
ENSG00000065361.14	chr12:56101362-56101528(+)	ERBB3	-0.0913658942729876	2.05380680488663	-2.1144648289757497	0.0351316123798459	0.235053728603792	-4.10225242283081	0	Junction
ENSG00000175573.6	chr11:65918216-65918909(-)	C11orf68	-0.0878293019536625	1.1533108340779499	-2.1144055618952	0.0351367032006578	0.235077564798242	-3.90926240096292	0	Junction
ENSG00000135052.16	chr9:86046573-86052536(-)	GOLM1	0.0718328661690564	2.29340515925674	2.11435555086918	0.0351409994527609	0.235096083191447	-4.15459656170596	0	Junction
ENSG00000183091.19	chr2:151546444-151547428(-)	NEB	-0.23322281298946398	-1.27161903941187	-2.11432546501869	0.0351435842276522	0.235101970049222	-3.6209290422900002	0	Junction
	chrX:140783621-140783714(+)		-0.7928693609224671	-1.3788567286937699	-2.11430973003459	0.035144936137051	0.235101970049222	-3.67977322577056	0	Junction
ENSG00000171551.11	chr2:232481157-232481505(-)	ECEL1	-0.149993724771075	0.0878371199962459	-2.11423599379538	0.0351512719590338	0.23513412807002898	-3.73804805061742	0	Junction
ENSG00000069431.11	chr12:21936695-21940709(-)	ABCC9	0.15632305207430802	-0.27210341479230704	2.1141514065611497	0.035158541363492994	0.235172527948833	-3.6616634568585003	0	Junction
ENSG00000183230.16	chr10:66069490-66103156(-)	CTNNA3	-0.116355980165137	1.8896105816559101	-2.1141006281659	0.0351629058641021	0.23518781414590198	-4.060027398401529	0	Junction
ENSG00000106052.13	chr7:27785312-27785398(+)	TAX1BP1	0.0364627491878629	4.65246884581547	2.11408924272727	0.035163884528142994	0.23518781414590198	-4.46217115161191	0	Junction
ENSG00000160741.16	chr1:153952447-153952570(-)	CRTC2	-0.12428894247342401	0.0921288958146872	-2.11401664548067	0.0351701253561996	0.235217017311863	-3.69556839561777	0	Junction
ENSG00000273749.4	chr15:22937209-22939191(-)	CYFIP1	0.0678610484591587	2.40814641283484	2.11400287721022	0.035171309053731004	0.235217017311863	-4.17730755315423	0	Junction
ENSG00000116117.17	chr2:205300737-205301463(+)	PARD3B	0.134059779459545	-0.0302430351498309	2.11396147163606	0.0351748690149094	0.235230598479195	-3.68529656625291	0	Junction
ENSG00000021826.14	chr2:210660656-210663122(+)	CPS1	-0.206218087187633	0.00445033358108259	-2.1137814190885402	0.0351903531323014	0.235323917340184	-3.69609210355326	0	Junction
ENSG00000178568.14	chr2:211947617-212124751(-)	ERBB4	0.0468077299016061	3.30268042760914	2.1137307490186203	0.0351947116983056	0.235342832854802	-4.31346978188134	0	Junction
ENSG00000254959.6	chr7:30853460-30859256(+)	INMT-FAM188B	0.11820879882406	0.19082581727331502	2.11369639372173	0.0351976671543227	0.23535236470392	-3.7294951531113	0	Junction
ENSG00000174231.16	chr17:1677173-1677564(-)	PRPF8	-0.0436893846178005	3.7810115908784105	-2.11365057728043	0.0352016089000973	0.23536849035284102	-4.37136681372885	0	Junction
ENSG00000116675.15	chr1:65388416-65389255(+)	DNAJC6	-0.0463340476687407	4.76080624361332	-2.11360024545988	0.0352059395554776	0.235380599931996	-4.47199806721435	0	Junction
ENSG00000164199.15	chr5:90753830-90754982(+)	ADGRV1	0.0945623517369781	3.0169464233676497	2.1135939603441103	0.0352064803720811	0.235380599931996	-4.27540301392089	0	Junction
ENSG00000110799.13	chr12:5968168-5969210(-)	VWF	0.0888914185743662	2.23526966755793	2.11353642626295	0.0352114313494432	0.23540346939580603	-4.15308206620484	0	Junction
ENSG00000149295.13	chr11:113412884-113414374(-)	DRD2	0.0881670267774661	2.51592188081359	2.11350356310094	0.0352142595891632	0.23541178549620398	-4.1987858854562	0	Junction
ENSG00000174996.11	chr11:66257872-66258546(+)	KLC2	0.186806325278448	-1.05606097510719	2.11348640817684	0.0352157360380507	0.23541178549620398	-3.61911688887729	0	Junction
ENSG00000114054.13	chr3:136326911-136327154(+)	PCCB	-0.0643812310006242	2.88839280619757	-2.1134638522558302	0.0352176774077206	0.23541277830543803	-4.24930024102634	0	Junction
ENSG00000141867.17	chr19:15256264-15256963(-)	BRD4	0.0776468652043424	1.6791069832444099	2.11344912126664	0.0352189453414143	0.23541277830543803	-4.0324664359006	0	Junction
ENSG00000277363.4	chr17:38548710-38549055(-)	SRCIN1	-0.0909970972660458	1.6149469917018202	-2.1134247819253997	0.0352210403761073	0.23541655235312	-4.01205848110535	0	Junction
ENSG00000115204.14	chr2:27312590-27312679(-)	MPV17	-0.0493949382653827	2.9722224553321404	-2.11340128052708	0.0352230633853102	0.235419844677182	-4.26492638944302	0	Junction
ENSG00000132780.16	chr1:45600458-45602254(+)	NASP	0.18311273770493203	-1.06391655315669	2.1133260041788997	0.0352295438719056	0.23543761475818803	-3.61857854886715	0	Junction
ENSG00000268614.1	chr19:7534447-7534749(+)	CTD-2207O23.10	-0.207025821573434	-1.01118746141896	-2.11330397704682	0.0352314403650503	0.23543761475818803	-3.61839341962833	0	Junction
ENSG00000091129.19	chr7:108237770-108239958(-)	NRCAM	0.0649190737902793	2.85322283156107	2.11328649800026	0.0352329453391469	0.23543761475818803	-4.25626871006694	0	Junction
ENSG00000133706.17	chr5:146164472-146168127(-)	LARS	0.0561088470226134	2.7254529511592995	2.11328153123196	0.0352333729959577	0.23543761475818803	-4.22972229912781	0	Junction
ENSG00000131018.22	chr6:152310018-152310395(-)	SYNE1	0.0673729738253914	2.6678238376014303	2.11328150928925	0.0352333748853144	0.23543761475818803	-4.2229534134105995	0	Junction
ENSG00000162104.9	chr16:3992364-3993405(-)	ADCY9	0.0775913117039954	1.71358513296411	2.11325687013837	0.0352354964716615	0.235441563996061	-4.04163485933071	0	Junction
ENSG00000125818.17	chr20:1163184-1164317(+)	PSMF1	-0.0470485844392929	3.45938922480546	-2.11316320526585	0.0352435626072178	0.23547902811540897	-4.3329995361685	0	Junction
ENSG00000132549.18	chr8:99038567-99096311(+)	VPS13B	0.0582555984592915	2.34612997163328	2.11315621222021	0.0352441648906293	0.23547902811540897	-4.16638882034965	0	Junction
ENSG00000111344.11	chr12:113127874-113128064(-)	RASAL1	-0.09347209481966302	1.63011411349241	-2.11313203266911	0.0352462474478674	0.235482303041208	-4.02298784850307	0	Junction
ENSG00000004777.18	chr19:35784318-35784952(+)	ARHGAP33	-0.17394724271266598	-0.27485633835941503	-2.11311497417551	0.0352477167399566	0.235482303041208	-3.65579240354461	0	Junction
ENSG00000135929.8	chr2:218812750-218812923(+)	CYP27A1	-0.084405386140741	2.17535058591769	-2.11309355233744	0.0352495619325052	0.23548440303429197	-4.12580788289397	0	Junction
ENSG00000047648.21	chrX:11188985-11196924(-)	ARHGAP6	0.211049004033412	-1.17590858036452	2.1130757383052097	0.0352510964259366	0.235484427312273	-3.61919115809502	0	Junction
ENSG00000137714.2	chr11:110457048-110462353(+)	FDX1	0.0652938797608698	2.04361810815436	2.1130167636739903	0.0352561768849038	0.23550813832379397	-4.10725618827403	0	Junction
ENSG00000106443.15	chr7:11051781-11061790(+)	PHF14	0.0458299760286736	3.6018851811971597	2.1129434007705	0.0352624977190495	0.235531741326138	-4.35083768006286	0	Junction
ENSG00000153250.18	chr2:160275715-160277302(-)	RBMS1	0.0959127888255749	0.949689248569178	2.1129395566866203	0.0352628289461336	0.235531741326138	-3.8794642337097205	0	Junction
ENSG00000119737.5	chr2:53854866-53859827(-)	GPR75	0.0892089255573152	1.6372079253896101	2.11292244033656	0.0352643038159095	0.235531741326138	-4.02352989171798	0	Junction
ENSG00000146083.11	chr5:176531631-176532003(-)	RNF44	-0.11547018600219099	0.48600051221650703	-2.11279878046488	0.0352749608243802	0.23559269055272103	-3.77165285911795	0	Junction
ENSG00000148634.15	chr10:68025677-68032777(-)	HERC4	0.0657649735837142	2.038428608352	2.1127418828957	0.0352798651841033	0.23560512392074498	-4.10285988128952	0	Junction
ENSG00000099219.13	chr9:5824002-5825091(-)	ERMP1	-0.0809428212109859	2.11216779654458	-2.1127338537938702	0.0352805573099808	0.23560512392074498	-4.113790170111479	0	Junction
ENSG00000103197.16	chr16:2075893-2076067(+)	TSC2	-0.0672698626962826	2.14287870776083	-2.1127207866236	0.035281683753087004	0.23560512392074498	-4.12379470223615	0	Junction
ENSG00000178662.15	chr2:165469741-165494758(+)	CSRNP3	0.0651806311731962	2.44685880893237	2.1127061093469797	0.0352829490306406	0.23560512392074498	-4.19698754888814	0	Junction
ENSG00000124181.14	chr20:41167930-41168766(+)	PLCG1	-0.0617756997741398	2.52163693353506	-2.11263440044924	0.0352891313671799	0.23563617799871697	-4.19311593502203	0	Junction
ENSG00000147180.16	chrX:85255802-85264274(+)	ZNF711	0.072545802153535	1.50985965016467	2.1124891752999697	0.0353016547034646	0.23570542491542898	-4.00099766945332	0	Junction
ENSG00000167110.16	chr9:128260190-128260464(-)	GOLGA2	-0.0615321186626281	2.13156915271485	-2.1124786040461103	0.035302566452959996	0.23570542491542898	-4.12291735213864	0	Junction
ENSG00000053501.12	chr19:17215508-17215801(+)	USE1	-0.0696578860969403	1.8696981725350001	-2.11244913975658	0.035305107795469	0.235712161746442	-4.06915364881114	0	Junction
ENSG00000164627.17	chr6:39578160-39586260(-)	KIF6	-0.151402825706399	0.33680238708407795	-2.11242733168458	0.035306988877807	0.23571449000167802	-3.7354721837874902	0	Junction
ENSG00000120699.12	chr13:37000823-37002272(+)	EXOSC8	-0.10184109868972901	0.624535687385583	-2.11223783720272	0.0353233375749078	0.235813401721213	-3.81551110948819	0	Junction
ENSG00000171724.2	chr16:77884803-77971849(+)	VAT1L	0.0705193627890923	4.93763487383466	2.11211539413016	0.0353339048393487	0.235873058033197	-4.500939823799019	0	Junction
ENSG00000138641.15	chr4:88664213-88667376(+)	HERC3	0.0608950782749526	2.87217498617767	2.11209876175981	0.0353353404798765	0.235873058033197	-4.25544242510989	0	Junction
ENSG00000118200.14	chr1:200850235-200852540(+)	CAMSAP2	0.0584424097024483	3.03055255397561	2.11203300284033	0.0353410170195335	0.23589491431469697	-4.27914295797902	0	Junction
ENSG00000198753.11	chrX:153778326-153778395(+)	PLXNB3	-0.0775354203617571	2.2177931053085	-2.11202530296615	0.035341681750668	0.23589491431469697	-4.13625641059915	0	Junction
ENSG00000089558.8	chr17:42179027-42180869(-)	KCNH4	-0.116526108112144	0.7757710029495941	-2.11190167901551	0.0353523556890528	0.235955921112012	-3.8448376280988503	0	Junction
ENSG00000116918.13	chr1:231542612-231561127(+)	TSNAX	0.0513047195771328	3.326747487092	2.11180078230324	0.035361069359239994	0.23600383956026896	-4.31856418962712	0	Junction
ENSG00000145743.15	chr5:108223382-108224120(-)	FBXL17	0.0916501588934265	1.9586303257027	2.1117555473688503	0.0353649765487074	0.23601967623779396	-4.087476477039569	0	Junction
ENSG00000175264.7	chr11:45652091-45652520(-)	CHST1	0.0789390008310774	1.8500502444672098	2.11171344456899	0.0353686135308685	0.23602369351703498	-4.06800804082094	0	Junction
	chr7:32833165-32833274(+)		-0.207034637299578	-0.908232098875159	-2.11171305454229	0.035368647224191	0.23602369351703498	-3.62129401171462	0	Junction
ENSG00000116473.14	chr1:111709265-111712430(+)	RAP1A	-0.0650540906611551	2.67853247720211	-2.11168825058096	0.0353707900259546	0.236027753589383	-4.219070124283419	0	Junction
ENSG00000198554.11	chr14:55008720-55010308(-)	WDHD1	-0.153027698893153	-0.524302259593115	-2.11161374014079	0.0353772276143589	0.23605042876755103	-3.64306604479813	0	Junction
ENSG00000115464.14	chr2:61188710-61188909(-)	USP34	0.0560577497842683	2.66502693394786	2.11161339803482	0.0353772571741078	0.23605042876755103	-4.22587673496904	0	Junction
ENSG00000137822.12	chr15:43403800-43404412(+)	TUBGCP4	0.0825687564906811	1.2004332668255802	2.11159140594404	0.0353791574504238	0.236052869000713	-3.93467413845714	0	Junction
ENSG00000075711.20	chr3:197066755-197068501(-)	DLG1	0.071733141874312	2.3196381230889	2.1115636720560302	0.0353815539843826	0.23605861995348898	-4.18322365293888	0	Junction
ENSG00000101098.12	chr20:44771414-44810174(-)	RIMS4	-0.10140710443494198	1.5456320108175599	-2.11151875190802	0.0353854359083031	0.236069333083462	-4.00947884079833	0	Junction
ENSG00000163389.10	chr3:119490719-119491517(+)	POGLUT1	-0.121948162514295	-0.13575720358673402	-2.11150957459685	0.0353862290410432	0.236069333083462	-3.67953813260972	0	Junction
ENSG00000169220.17	chr5:177365985-177366176(+)	RGS14	-0.10480758513999698	3.93345494209145	-2.11142955064158	0.0353931456139979	0.236099977410486	-4.3885122807209305	0	Junction
ENSG00000153956.15	chr7:81967208-81967595(-)	CACNA2D1	0.0620764388121912	2.8246661199741	2.11142091266945	0.0353938922742455	0.236099977410486	-4.25015842223616	0	Junction
ENSG00000079785.14	chr2:15597472-15599668(+)	DDX1	0.0473741215879857	3.24523432758691	2.1113783271836697	0.035397573531003	0.23611429462757602	-4.30991765508505	0	Junction
ENSG00000169398.19	chr8:140800577-140818276(-)	PTK2	0.104568648038862	0.340735485076835	2.11134823908198	0.0354001746625068	0.236121406099215	-3.7476007317130295	0	Junction
ENSG00000046653.14	chrX:13783522-13785621(-)	GPM6B	-0.0422114854054063	6.77591342205874	-2.1112621068602198	0.0354076217416915	0.23615673512545998	-4.66963843054192	0	Junction
ENSG00000130305.16	chr7:73308554-73308697(-)	NSUN5	-0.120412630947384	0.366212627135733	-2.11125146688846	0.0354085417775629	0.23615673512545998	-3.7670955332064904	0	Junction
ENSG00000169918.9	chr15:31503819-31526348(-)	OTUD7A	-0.0943761489899353	1.08922626189837	-2.11119469241923	0.0354134513988603	0.23617923960241397	-3.9024726391759104	0	Junction
ENSG00000133392.17	chr16:15741670-15741759(-)	MYH11	-0.19934487956028302	-0.94954427298929	-2.11117442287758	0.0354152043662598	0.236180690697993	-3.6221134462221496	0	Junction
ENSG00000151150.21	chr10:60076449-60080536(-)	ANK3	0.110026487022532	0.231691330923654	2.11114762238278	0.0354175222631166	0.23618590896622502	-3.74874095333664	0	Junction
ENSG00000197102.10	chr14:102028142-102029538(+)	DYNC1H1	-0.0338860833531666	5.19203884796126	-2.1110183613193203	0.0354287035016834	0.23625023045545604	-4.52057883231216	0	Junction
ENSG00000133958.13	chr14:93532579-93537988(+)	UNC79	-0.0840390191556427	1.01796455883535	-2.11097979606712	0.0354320400283449	0.23626223752048803	-3.8973199817090203	0	Junction
ENSG00000150477.14	chr18:36885673-36959307(+)	KIAA1328	0.16307080781736302	0.165209719737418	2.11093591915441	0.0354358364280784	0.236277309863422	-3.72272027624466	0	Junction
ENSG00000145912.8	chr5:178149839-178150887(-)	NHP2	-0.0436892495753411	4.1085758195477	-2.11091005638929	0.0354380743375048	0.236281989725919	-4.40890901255032	0	Junction
ENSG00000055208.18	chr6:149398063-149399103(+)	TAB2	0.0610893029588829	2.8548255395043998	2.11087385350566	0.0354412071824892	0.23629263587233	-4.25653238050708	0	Junction
ENSG00000053438.8	chr20:37521404-37522666(+)	NNAT	-0.0990835022106606	4.0605693971019	-2.1108264315438	0.0354453112381531	0.23630975604424698	-4.40369717725857	0	Junction
ENSG00000153015.15	chr5:64804387-64835254(+)	CWC27	-0.186046539425323	-1.32341972599923	-2.11077461912164	0.0354497957243753	0.23632941090847	-3.6293103524207098	0	Junction
ENSG00000197226.12	chr5:179870496-179871461(-)	TBC1D9B	-0.0522929540284168	3.36661215627152	-2.1107352172682603	0.0354532063722077	0.236335217963963	-4.3257612025099395	0	Junction
ENSG00000134202.10	chr1:109739494-109739832(-)	GSTM3	0.0894446475732842	4.371817480386641	2.1107147643058797	0.0354549769036049	0.236335217963963	-4.443050320357259	0	Junction
ENSG00000196498.13	chr12:124430788-124437929(-)	NCOR2	-0.0647193774405318	2.4138216169534	-2.11069558558382	0.0354566371979115	0.236335217963963	-4.17715729084381	0	Junction
ENSG00000171551.11	chr2:232484224-232484471(-)	ECEL1	-0.17749884107406103	-0.189077811867341	-2.11069356234445	0.0354568123528187	0.236335217963963	-3.69561112102485	0	Junction
ENSG00000156395.12	chr10:104915933-104977334(+)	SORCS3	0.0951635011091167	0.9745878642185071	2.11065302148512	0.0354603221928618	0.236336980578241	-3.90580409326542	0	Junction
ENSG00000164442.9	chr6:139373953-139374412(-)	CITED2	-0.153954500514701	0.23476111228914603	-2.11064749147056	0.03546080097900601	0.236336980578241	-3.7286160794977903	0	Junction
ENSG00000205476.8	chr14:99517184-99522132(-)	CCDC85C	-0.0809052656198023	2.4069953651142	-2.1106321279560802	0.0354621311741608	0.236336980578241	-4.17222429431085	0	Junction
ENSG00000117480.15	chr1:46408585-46409100(+)	FAAH	-0.085149900419916	2.26611129107763	-2.11061490450693	0.0354636224559506	0.236336980578241	-4.15228651996705	0	Junction
ENSG00000146909.7	chr7:156967093-156969086(+)	NOM1	-0.12200076600945098	0.17665700014255104	-2.11060178078072	0.0354647588018043	0.236336980578241	-3.7182156310490604	0	Junction
ENSG00000184371.13	chr1:109914382-109915633(+)	CSF1	0.143331663556922	0.16961151635628902	2.1105209346760603	0.0354717597223214	0.23637339452807501	-3.73614035642688	0	Junction
ENSG00000264187.1	chr17:17216504-17217068(-)	RP11-45M22.4	-0.0707330279243686	2.31376815147504	-2.11047065732201	0.0354761141192016	0.236392170430417	-4.16390222199839	0	Junction
ENSG00000113360.16	chr5:31484963-31486490(-)	DROSHA	0.0606762317222873	1.85816062366782	2.1103516604018404	0.0354864219715877	0.23644837483089498	-4.07711342554784	0	Junction
ENSG00000003756.16	chr3:50089030-50090381(+)	RBM5	-0.0507216849576125	3.4391184111312203	-2.11033693783171	0.0354876974609003	0.23644837483089498	-4.33527516758349	0	Junction
ENSG00000163125.15	chr1:150446402-150457287(+)	RPRD2	-0.0652725258475872	1.8899167575086697	-2.11032005367926	0.0354891602671588	0.23644837483089498	-4.075437796766851	0	Junction
ENSG00000138029.13	chr2:26277161-26279993(+)	HADHB	-0.277952138239286	-1.29971785267918	-2.11029436091278	0.0354913863316839	0.236452964722217	-3.6305818974577497	0	Junction
ENSG00000088256.8	chr19:3110334-3113329(+)	GNA11	-0.0572491892548963	2.5946005934186096	-2.11027196901979	0.0354933265005185	0.23645564958606602	-4.211022490553971	0	Junction
ENSG00000100288.19	chr22:50580272-50580357(-)	CHKB	-0.0829300366894048	1.30731438789418	-2.1102259158453402	0.0354973171112478	0.236463590033112	-3.94663697203106	0	Junction
ENSG00000274114.2-ENSG00000256806.4	chr17:6657862-6692864(+)	-C17orf100	-0.265430240572663	-1.51028351338615	-2.11022273381144	0.0354975928558077	0.236463590033112	-3.62936621558249	0	Junction
ENSG00000137802.13	chr15:41813782-41814549(+)	MAPKBP1	0.0729912206810417	1.60711223159877	2.11019196430835	0.0355002593340887	0.236471112114762	-4.020968079262991	0	Junction
ENSG00000079387.13	chr12:48045385-48046355(-)	SENP1	-0.129431467974826	-0.291358469039584	-2.11014381888617	0.0355044319499102	0.23648598188553102	-3.65539404550053	0	Junction
ENSG00000204580.12	chr6:30894672-30895403(+)	DDR1	-0.0895796841192403	2.58504306466168	-2.1101307299423797	0.0355055664010813	0.23648598188553102	-4.21008735710351	0	Junction
ENSG00000064692.18	chr5:122336905-122391088(+)	SNCAIP	0.21808367713462698	-1.04177922640344	2.11006244619568	0.0355114852260364	0.236515163443672	-3.6234991291821497	0	Junction
ENSG00000114473.13	chr3:197912750-197913880(-)	IQCG	0.150553931004485	0.731788937261402	2.1100135576146	0.035515723400086	0.23653314941413298	-3.83419170858869	0	Junction
ENSG00000141959.16	chr21:44326265-44326714(+)	PFKL	-0.0607240855510641	3.15542236865715	-2.10993437423643	0.035522588763488	0.23656863003478895	-4.29989958271817	0	Junction
ENSG00000119927.13	chr10:112180596-112181682(-)	GPAM	0.0946654408239088	2.06715268689436	2.10991632656933	0.035524153692784	0.23656880998279103	-4.12007297620205	0	Junction
ENSG00000138002.14	chr2:27449801-27449997(-)	IFT172	0.0886448392249517	1.12047501857673	2.1098495163521798	0.0355299473801907	0.23659714959990602	-3.91769740079325	0	Junction
ENSG00000140092.14	chr14:91891338-91894949(-)	FBLN5	0.131202870982125	0.107889688342323	2.10972802457789	0.0355404850488898	0.23664287442377302	-3.7257956804187997	0	Junction
ENSG00000133657.14	chr3:194453779-194454257(-)	ATP13A3	0.0666288208588176	2.28126034470524	2.10972023701679	0.0355411605993939	0.23664287442377302	-4.16245481183919	0	Junction
ENSG00000150760.12	chr10:127381369-127384789(+)	DOCK1	-0.0634468271201884	2.71416919390898	-2.10971714211251	0.0355414290772789	0.23664287442377302	-4.22880732547815	0	Junction
ENSG00000161551.13	chr19:51860979-51877281(-)	ZNF577	-0.14537978266463503	0.12758136707125803	-2.10965616839262	0.0355467188020086	0.236667850576479	-3.70614544155401	0	Junction
ENSG00000167210.16	chr18:46547059-46557355(-)	LOXHD1	0.18713652268122896	-0.665481110203491	2.10948624462768	0.0355614639563224	0.23675577550665602	-3.6460155619561405	0	Junction
ENSG00000092445.11	chr15:41568363-41568877(+)	TYRO3	-0.0619727430202618	2.8775213727950297	-2.10943493680156	0.0355659172284722	0.23675739178134803	-4.25787897281675	0	Junction
ENSG00000130175.9	chr19:11438125-11441239(+)	PRKCSH	-0.0495168522467857	3.24645262742195	-2.1094319957762	0.03556617250978	0.23675739178134803	-4.31239835378061	0	Junction
ENSG00000187231.13	chr2:179132427-179143591(-)	SESTD1	-0.0544748197951522	2.55704540220335	-2.10943024901116	0.0355663241299099	0.23675739178134803	-4.20440610232842	0	Junction
ENSG00000169710.8	chr17:82084717-82084798(-)	FASN	-0.0563982320004485	3.5086546456833196	-2.1093769399092	0.0355709516544624	0.236771705348478	-4.3461364311301205	0	Junction
ENSG00000035664.11	chr15:63971562-63983532(-)	DAPK2	-0.17472204181774198	-1.07745603673073	-2.10937001506046	0.0355715528074326	0.236771705348478	-3.6248885877723396	0	Junction
ENSG00000074800.13	chr1:8874918-8878579(-)	ENO1	0.0528256548134281	7.260433555187401	2.10935117489799	0.0355731883846177	0.23677234664288896	-4.72557364371452	0	Junction
ENSG00000149182.14	chr11:47175924-47176515(-)	ARFGAP2	-0.0575448902949101	2.14680018794878	-2.10933207023854	0.035574846989441	0.23677314114532602	-4.13392445601413	0	Junction
ENSG00000260075.1	chr17:46412871-46419797(+)	NSFP1	0.0658048006336035	3.96041207385825	2.10930084790488	0.0355775577541744	0.23678093806670997	-4.40070662181277	0	Junction
ENSG00000130414.11	chr2:239990183-240000182(-)	NDUFA10	-0.13067981224452302	-0.0579991701425692	-2.1092721449931	0.0355800499354102	0.236786749988048	-3.6842727406070797	0	Junction
ENSG00000112541.13	chr6:165413688-165416188(-)	PDE10A	0.0793844460257796	5.8238554694144495	2.10925533368597	0.0355815096764098	0.236786749988048	-4.588875501119309	0	Junction
ENSG00000164941.13	chr8:94832175-94836523(+)	INTS8	0.0774964246408731	1.72521885796775	2.109224985586	0.0355841449592504	0.23679404301595003	-4.04751220141953	0	Junction
ENSG00000182220.14	chrX:40591366-40597526(+)	ATP6AP2	0.18253417497894198	-0.9175699995663109	2.10919769722778	0.0355865146915893	0.23679956838836	-3.62775515379625	0	Junction
ENSG00000000419.12	chr20:50945763-50945846(-)	DPM1	-0.0632030883995678	2.22331788716844	-2.1091574137951	0.0355900131686228	0.23681162763424699	-4.14732533612339	0	Junction
ENSG00000179909.15	chr19:57702789-57704852(-)	ZNF154	0.0912820757972221	0.9298921164094509	2.10914137754422	0.0355914059436122	0.23681162763424699	-3.87354485442532	0	Junction
ENSG00000007174.17	chr17:11610555-11611649(+)	DNAH9	0.18155119672610898	0.608355391523693	2.1090608442431598	0.0355984011002987	0.236847926005772	-3.81550153923481	0	Junction
ENSG00000163629.12	chr4:86803858-86805278(+)	PTPN13	0.081277088626916	1.73399095175838	2.1090305814096104	0.0356010300472216	0.23684965716725898	-4.0523879641511105	0	Junction
ENSG00000100299.17	chr22:50626064-50626153(-)	ARSA	-0.11429842247046501	0.611163436745916	-2.10902240040027	0.0356017407639939	0.23684965716725898	-3.79580631302082	0	Junction
ENSG00000116353.15	chr1:29200590-29201942(-)	MECR	0.0826311775903132	1.2068531523528	2.10900002251322	0.0356036848819962	0.23685234731535998	-3.9409030116304504	0	Junction
ENSG00000134324.11	chr2:11788457-11791707(+)	LPIN1	-0.127127899624523	-0.268297227257871	-2.10892650266562	0.0356100726871886	0.23687451037307397	-3.68656373208323	0	Junction
ENSG00000054983.16	chr14:87941559-87945552(-)	GALC	-0.0629825514754907	2.6641805362027795	-2.10892623173787	0.0356100962286842	0.23687451037307397	-4.22636261613233	0	Junction
ENSG00000204764.12	chr5:170909766-170910968(+)	RANBP17	0.24137874353448	-1.46631152252143	2.10886067215771	0.035615793233543996	0.23689738665967103	-3.63585584172596	0	Junction
ENSG00000076928.17	chr19:41898588-41901886(+)	ARHGEF1	-0.10991364716235198	0.24203809613122101	-2.10882513455993	0.0356188817105408	0.23689738665967103	-3.7376501190702496	0	Junction
ENSG00000109846.7	chr11:111910450-111910633(-)	CRYAB	-0.18602175470852103	0.45590383240464205	-2.10881446812154	0.035619808746753995	0.23689738665967103	-3.7961171223052204	0	Junction
ENSG00000107771.15	chr10:84499960-84513448(+)	CCSER2	-0.0906790062713767	1.39662654671449	-2.1087909716046203	0.0356218509372977	0.23689738665967103	-3.9700235591553996	0	Junction
ENSG00000011260.13	chr17:51268905-51275865(+)	UTP18	0.16828658652705497	-0.935459588093084	2.10878735056364	0.0356221656675707	0.23689738665967103	-3.6258380102125605	0	Junction
ENSG00000171681.12	chr12:14481186-14496230(+)	ATF7IP	0.0690992621919732	1.9634556528177398	2.10878033367212	0.0356227755620013	0.23689738665967103	-4.10022557875654	0	Junction
ENSG00000111144.9	chr12:96019241-96021084(-)	LTA4H	0.0557665198880194	1.9899491250764	2.10869638127468	0.0356300732331355	0.23693567417806802	-4.10913294799023	0	Junction
ENSG00000114450.9	chr3:179413782-179414884(-)	GNB4	0.0896259511062062	0.851399391228208	2.10859181579491	0.0356391645137192	0.236985885156394	-3.863474127311	0	Junction
ENSG00000185737.12	chr10:82865438-82951468(+)	NRG3	0.11368193945774499	0.19298227183587	2.1084983397961	0.0356472933186229	0.23701970486316898	-3.7318690378397297	0	Junction
ENSG00000160145.15	chr3:124667184-124671659(+)	KALRN	0.0677540319712136	2.18381648959159	2.10849789300253	0.0356473321762355	0.23701970486316898	-4.14375577968779	0	Junction
ENSG00000138867.16	chr22:24543098-24543841(-)	GUCD1	-0.0778484276574356	1.4027753761922699	-2.10842814466884	0.0356533986299128	0.23704979444356603	-3.9718809270644395	0	Junction
ENSG00000130294.14	chr2:240782608-240783043(-)	KIF1A	-0.0300971754719988	5.75392029151223	-2.10840555067452	0.0356553639620712	0.237052615354869	-4.5772309439581695	0	Junction
ENSG00000154930.14	chr20:25009389-25012600(-)	ACSS1	-0.0922801952727786	1.97460376568555	-2.1083814732250197	0.035657458434272	0.23705266173413797	-4.09152333518095	0	Junction
ENSG00000155975.9	chr8:17280298-17280392(+)	VPS37A	-0.162779047827977	-0.770690496240603	-2.10837003987418	0.0356584530464244	0.23705266173413797	-3.6291847796161902	0	Junction
ENSG00000186716.19	chr22:23313022-23313967(+)	BCR	0.0548355884921411	4.951275244831639	2.10834563879618	0.0356605758289394	0.23705652881964498	-4.502435749895099	0	Junction
ENSG00000186377.7	chr1:47033369-47035805(+)	CYP4X1	-0.0994281205108968	0.621058704294245	-2.10829083736774	0.0356653436977867	0.237064934209081	-3.8284192990433104	0	Junction
ENSG00000089053.12	chr12:121335724-121337290(-)	ANAPC5	-0.0443323056649898	3.8158020301738595	-2.10827178947318	0.035667001042714995	0.237064934209081	-4.3828717420739	0	Junction
ENSG00000138593.8	chr15:49033101-49035333(-)	SECISBP2L	-0.067151514508729	4.571712177583571	-2.10825006908858	0.0356688909997511	0.237064934209081	-4.46399946784407	0	Junction
ENSG00000107669.17	chr10:121841264-121870005(-)	ATE1	-0.0493502684413382	3.78567683291583	-2.10824880459376	0.0356690010299511	0.237064934209081	-4.37782561424279	0	Junction
ENSG00000173209.22	chr2:61181406-61184711(+)	AHSA2	-0.0955603848908447	2.26646242523711	-2.10824254254501	0.0356695459273147	0.237064934209081	-4.15073403221928	0	Junction
ENSG00000099219.13	chr9:5810232-5811110(-)	ERMP1	-0.0870107795099798	1.76609885605054	-2.10810099949278	0.0356818643151401	0.2371364578099	-4.05207681296771	0	Junction
ENSG00000168038.10	chr3:41789844-41800131(-)	ULK4	0.130908944037595	0.37777814371130497	2.10806543634888	0.0356849599220324	0.2371364578099	-3.76101725051053	0	Junction
ENSG00000198408.13	chr10:101807902-101810183(-)	MGEA5	0.0465835639294352	4.22748659727851	2.10805823487481	0.035685586804983	0.2371364578099	-4.43114150780809	0	Junction
ENSG00000168661.14	chr19:34931994-34933627(+)	ZNF30	-0.14378901868899	-0.462822906348617	-2.1080349045751	0.0356876177549515	0.2371364578099	-3.6474790226978904	0	Junction
ENSG00000150768.15	chr11:112060066-112061037(+)	DLAT	0.0594512808165202	2.19879375280529	2.10803033461229	0.0356880155910885	0.2371364578099	-4.15122581840964	0	Junction
ENSG00000172661.17	chr10:45752707-45753179(+)	FAM21C	-0.122205190217877	1.25833704694705	-2.10789547683927	0.0356997572860632	0.237188535953603	-3.9409703766929596	0	Junction
ENSG00000144724.19	chr3:62243899-62255123(+)	PTPRG	0.0708790743299115	1.41135963595156	2.10788726518079	0.0357004723593992	0.237188535953603	-3.98890321779709	0	Junction
ENSG00000132549.18	chr8:99809531-99817539(+)	VPS13B	0.0969583003946718	0.702467747374824	2.10788718961294	0.0357004789399237	0.237188535953603	-3.8297051262909196	0	Junction
ENSG00000145730.20	chr5:103003150-103005153(+)	PAM	0.059341669234829	3.8721340777502102	2.10785773599112	0.035703043870204	0.237195332268037	-4.39346106562844	0	Junction
ENSG00000137509.10	chr11:82849219-82849913(-)	PRCP	0.0632596336709921	2.83271529223962	2.10775838876806	0.0357116965575779	0.23723655507039998	-4.25872244590443	0	Junction
ENSG00000100147.13	chr22:41808994-41809878(+)	CCDC134	0.0982490862705477	0.756370571742106	2.10775085656551	0.0357123526510957	0.23723655507039998	-3.8321878875601803	0	Junction
ENSG00000007402.11	chr3:50367498-50367641(-)	CACNA2D2	-0.0835365507700386	1.4826738507795398	-2.1077080035339297	0.0357160855666073	0.23723655507039998	-4.0048946723578	0	Junction
ENSG00000115993.12	chr2:201401095-201407402(-)	TRAK2	0.071236120408361	3.9716245670487003	2.10770184113076	0.0357166223992909	0.23723655507039998	-4.40340279974612	0	Junction
ENSG00000100151.15	chr22:38071745-38072476(+)	PICK1	-0.0836786649162716	1.53227533285543	-2.10769796527639	0.0357169600446962	0.23723655507039998	-4.00359432305979	0	Junction
ENSG00000125676.19	chrX:123624670-123625911(-)	THOC2	0.0873272300315454	1.1396139288823302	2.10766785999255	0.035719582762303005	0.23724373136490803	-3.92760283941474	0	Junction
ENSG00000083312.17	chr5:72877347-72882466(+)	TNPO1	0.0454310667792442	3.09127676638266	2.10763518929167	0.0357224291609784	0.23725239262931197	-4.29574606954774	0	Junction
ENSG00000267426.5	chr17:75923642-75925346(-)	RP11-552F3.12	-0.178469518626284	-0.832475763035619	-2.1075348541322603	0.0357311719650398	0.23730021274165697	-3.6283055020320694	0	Junction
ENSG00000104524.13	chr8:143606680-143606952(-)	PYCRL	-0.140794762178137	-0.172815194358091	-2.10747385873374	0.0357364877553267	0.23732526999797698	-3.6791723291772995	0	Junction
ENSG00000123143.12	chr19:14464154-14467564(+)	PKN1	0.044756201514309	3.54167313674002	2.10743182279941	0.0357401516096363	0.237339355092053	-4.35622906833985	0	Junction
	chrX:103790981-103791369(+)		-0.9207800802203492	-2.14180359026183	-2.1072339241970197	0.0357574047846331	0.23743206055967497	-3.64897983751854	0	Junction
ENSG00000176406.21	chr8:103886224-103910320(+)	RIMS2	-0.0687454808837005	2.51919513872099	-2.10721306415861	0.0357592238177266	0.23743206055967497	-4.20505268972557	0	Junction
ENSG00000170581.13	chr12:56349510-56349588(-)	STAT2	-0.0609470573915849	2.50089229926821	-2.1072042963177298	0.0357599884129682	0.23743206055967497	-4.20224770469808	0	Junction
ENSG00000122515.14	chr7:44757150-44757377(+)	ZMIZ2	-0.0997985315341239	1.59567385471057	-2.10720088495319	0.0357602859031142	0.23743206055967497	-4.01300352348759	0	Junction
ENSG00000092758.15	chr20:62822165-62822590(+)	COL9A3	-0.111536776220056	1.6216933099738202	-2.10716051144887	0.0357638068603836	0.23743367768100998	-4.021474596231791	0	Junction
ENSG00000139437.17	chr12:109903215-109903936(+)	TCHP	-0.0881496694882775	0.921034826103407	-2.10713721558565	0.0357658386184163	0.23743367768100998	-3.8667205509709706	0	Junction
ENSG00000165475.13	chr13:20512551-20525753(-)	CRYL1	-0.0746753694191048	2.7283992148850205	-2.10713337577979	0.035766173518109	0.23743367768100998	-4.23719704682974	0	Junction
ENSG00000175216.14	chr11:46809875-46811006(-)	CKAP5	-0.0461134998318549	2.84806095269834	-2.1071272983200102	0.0357667035867015	0.23743367768100998	-4.25956113466109	0	Junction
ENSG00000112902.11	chr5:9052029-9054086(-)	SEMA5A	-0.11368873349724	0.53559613333449	-2.10709296243854	0.0357696984465572	0.237443311765489	-3.7866906179812596	0	Junction
ENSG00000136153.19	chr13:75840496-75841108(+)	LMO7	0.0661546202246656	3.24045236691774	2.1070713647636397	0.0357715823587835	0.23744557074047898	-4.32261452732279	0	Junction
ENSG00000204590.12	chr6:30553180-30553349(-)	GNL1	-0.049822644961681005	3.6735578064182204	-2.1068617665513303	0.0357898695104936	0.23755079750134503	-4.3707359287848	0	Junction
ENSG00000078674.17	chr8:17960166-17960314(+)	PCM1	0.0393526212935871	4.3490869722622	2.1068392627318997	0.0357918334131464	0.23755079750134503	-4.44702415401619	0	Junction
ENSG00000113638.13	chr5:40716499-40728344(-)	TTC33	-0.0545499464309845	2.48536925081497	-2.1067879436447	0.0357963123621158	0.23755079750134503	-4.20408597462806	0	Junction
ENSG00000165309.13	chr10:22959139-22959398(+)	ARMC3	0.302959345066188	-0.5443053596280479	2.1067780757270502	0.0357971736541833	0.23755079750134503	-3.6594411994780693	0	Junction
ENSG00000188130.13	chr22:50255882-50256084(-)	MAPK12	-0.0964791154169418	1.39040178811346	-2.1067766749987	0.0357972959140615	0.23755079750134503	-3.9701087989406	0	Junction
ENSG00000149292.16	chr11:113339475-113340663(+)	TTC12	0.23169645251459803	-1.0040075748925101	2.1067692087887497	0.035797947593859	0.23755079750134503	-3.6297202833527202	0	Junction
ENSG00000117697.14	chr1:212787638-212791529(-)	NSL1	-0.060290256290797005	2.62594260217117	-2.10675241014342	0.0357994138819963	0.23755079750134503	-4.22190200495408	0	Junction
ENSG00000116704.7	chr1:67004449-67009084(-)	SLC35D1	0.121945749248676	0.26177747382475103	2.10674810933626	0.0357997892909227	0.23755079750134503	-3.74678797842453	0	Junction
ENSG00000112936.18	chr5:40972595-40976749(+)	C7	0.22530311095425895	-1.27548226787591	2.10670587927315	0.0358034756484257	0.23756501063792804	-3.62983105280159	0	Junction
ENSG00000124006.14	chr2:219556724-219557342(-)	OBSL1	0.139044700010319	-0.0064955720529591	2.10667424398365	0.0358062373771674	0.23757308767006402	-3.70616518634916	0	Junction
ENSG00000197386.10	chr4:3131776-3132561(+)	HTT	0.0538254398794595	3.12203905863419	2.10655975037881	0.03581623407767601	0.237623256890713	-4.3059598546355	0	Junction
ENSG00000117298.14	chr1:21225441-21227158(-)	ECE1	0.0783526405370342	1.87749272683456	2.10655225906455	0.0358168882448761	0.237623256890713	-4.0895682908474	0	Junction
ENSG00000161681.15	chr19:50711488-50711946(-)	SHANK1	0.190394081343573	-1.01323668734218	2.1064998295118897	0.0358214668592113	0.23763450464447	-3.62942458950171	0	Junction
ENSG00000183914.14	chr17:7792856-7792980(+)	DNAH2	0.24883267113268598	-1.4181785653666499	2.1064974658256297	0.0358216732891011	0.23763450464447	-3.6378824479292797	0	Junction
ENSG00000154217.14	chr17:67675543-67692571(+)	PITPNC1	0.0813251045958726	1.7724051617443999	2.10645914350761	0.0358250202679093	0.237638345493262	-4.0731109099899605	0	Junction
ENSG00000100399.15	chr22:41229731-41235144(-)	CHADL	-0.109970846263045	1.943410733847	-2.10645545997976	0.0358253419924508	0.237638345493262	-4.09265927599513	0	Junction
ENSG00000138835.22	chr9:113529265-113536795(+)	RGS3	0.149919161140874	-0.46036219373626397	2.1063906953839697	0.0358309990281437	0.237665621383476	-3.65245393536379	0	Junction
ENSG00000109501.13	chr4:6287176-6288986(+)	WFS1	0.0891341227272917	2.22339897296287	2.10631631166914	0.0358374972150063	0.23769847400389604	-4.160164621865819	0	Junction
ENSG00000122912.14	chr10:68483589-68487143(-)	SLC25A16	0.0642204728440503	1.8591663808166798	2.1062627128903504	0.0358421802481981	0.237717703087636	-4.08293565976188	0	Junction
ENSG00000159433.11	chr15:42663918-42665252(+)	STARD9	-0.189542102139713	-0.8515322939287171	-2.10624775646515	0.0358434871146733	0.237717703087636	-3.6305592351700096	0	Junction
ENSG00000229715.4-ENSG00000073910.19	chr13:31946182-32078833(+)	EEF1DP3-FRY	-0.0996522890843496	0.986142784897306	-2.1061727472620704	0.0358500419040563	0.23775092459113895	-3.9009506248134103	0	Junction
ENSG00000135929.8	chr2:218814459-218814544(+)	CYP27A1	-0.0858513063823394	2.27712918667157	-2.1061033630793897	0.0358561060565002	0.23777743700036302	-4.16086991191361	0	Junction
ENSG00000090013.9	chr19:40458245-40458380(-)	BLVRB	-0.0706355222702893	2.13764429170654	-2.10608206972159	0.0358579672643763	0.23777743700036302	-4.136110276537931	0	Junction
ENSG00000143799.12	chr1:226385681-226386325(-)	PARP1	-0.0480398522857856	3.7423223034395896	-2.1060739506062003	0.0358586769610558	0.23777743700036302	-4.38071945791327	0	Junction
ENSG00000186642.15	chr11:72579010-72579283(-)	PDE2A	0.0721878235035564	4.862535982787679	2.10597915849631	0.0358669636853558	0.237816813386217	-4.50006400678931	0	Junction
ENSG00000100014.19	chr22:24363345-24365475(+)	SPECC1L	0.060836785749644004	2.07760658873401	2.10597065354249	0.0358677072683909	0.237816813386217	-4.12419229143731	0	Junction
ENSG00000135824.12	chr1:182666034-182666871(-)	RGS8	0.0642822352533462	3.8674108352754804	2.10593197115939	0.0358710894125863	0.23782898706482802	-4.39770382319453	0	Junction
ENSG00000253729.7	chr8:47839247-47840015(-)	PRKDC	0.0514195029388758	2.63047052989554	2.10586852888206	0.0358766369972969	0.23785551616710604	-4.23247306502234	0	Junction
ENSG00000168758.10	chr2:96861456-96861578(-)	SEMA4C	-0.0809965225033777	1.79516390208005	-2.10583666778445	0.035879423305155	0.237863737013122	-4.06582461661092	0	Junction
ENSG00000105357.15	chr19:50261636-50263311(+)	MYH14	-0.0771884400353847	1.5566088125757598	-2.10580975360618	0.0358817771407483	0.23786704092766	-4.00765846921889	0	Junction
ENSG00000134453.15	chr10:6110128-6112209(+)	RBM17	-0.0512180218175252	3.09646298195028	-2.10579202866626	0.0358833273845415	0.23786704092766	-4.29869690628972	0	Junction
ENSG00000140750.16	chr16:24942144-24943770(-)	ARHGAP17	-0.12250434479784801	-0.188802702078788	-2.1057779276859097	0.0358845607135855	0.23786704092766	-3.67530679998959	0	Junction
ENSG00000090863.11	chr16:74491216-74492956(-)	GLG1	0.0400685510674948	4.07575465472972	2.1057442963348203	0.0358875023947236	0.237876289734492	-4.42215149211966	0	Junction
ENSG00000015285.10	chrX:48683986-48684282(+)	WAS	-0.209028576466191	-1.3968790372475002	-2.10570419693989	0.0358910100952738	0.237889289378899	-3.6357674373309	0	Junction
ENSG00000133226.16	chr1:24653033-24654854(+)	SRRM1	0.0877066762892556	1.7361190828627602	2.10568574832932	0.0358926239888189	0.23788973609720698	-4.05950318904326	0	Junction
ENSG00000081479.12	chr2:169193893-169196910(-)	LRP2	-0.212144802094158	-0.34912895202352	-2.10560646957687	0.0358995600403571	0.23791684530171103	-3.68613879356703	0	Junction
ENSG00000119912.15	chr10:92487319-92490492(-)	IDE	0.07012509134101899	1.43884339737309	2.10560364080129	0.0358998075494751	0.23791684530171103	-3.9904992265000496	0	Junction
ENSG00000138175.8	chr10:102676942-102685815(-)	ARL3	0.0500509256581238	3.87173753921468	2.10553243877917	0.0359060379874888	0.237939287033429	-4.39702476192431	0	Junction
ENSG00000165084.15	chr8:68521972-68532982(+)	C8orf34	0.13369007811492198	1.1696113412775702	2.10551250920374	0.035907782064228	0.237939287033429	-3.94224265254625	0	Junction
ENSG00000152527.13	chr2:43678926-43692513(+)	PLEKHH2	0.206029023925245	-1.36681218372041	2.1055119124668704	0.0359078342869756	0.237939287033429	-3.6370905233848703	0	Junction
ENSG00000105373.18	chr19:47756605-47756687(+)	GLTSCR2	0.0577271437421102	3.3550110349730597	2.10546968352622	0.0359115300697261	0.237943213307442	-4.33895040766153	0	Junction
ENSG00000064419.13	chr7:128955386-128957223(-)	TNPO3	0.0740604343202102	1.53960731580131	2.10546910659679	0.0359115805635588	0.237943213307442	-4.01960329135028	0	Junction
ENSG00000134516.15	chr5:169985923-169996085(+)	DOCK2	0.18658282926136396	-1.25149453781364	2.10543459859454	0.0359146008724131	0.237943213307442	-3.6310165707693796	0	Junction
ENSG00000144290.16	chr2:161904179-161904775(+)	SLC4A10	0.0671386180294652	2.76932720009686	2.1054344465317802	0.0359146141821693	0.237943213307442	-4.26155142285204	0	Junction
ENSG00000203705.10	chr1:212797197-212802700(+)	TATDN3	-0.0792256086675314	1.33845988474742	-2.10539509005491	0.0359180591197417	0.237949619948957	-3.97923414902545	0	Junction
ENSG00000168477.17	chr6:32044130-32044380(-)	TNXB	-0.21498400066461398	-1.3523308900700302	-2.1053880548040103	0.0359186749567027	0.237949619948957	-3.63832595690515	0	Junction
ENSG00000160209.18	chr21:43734124-43741666(+)	PDXK	0.0479011643396299	3.8768459526884596	2.10526650793987	0.0359293160971497	0.238009863857889	-4.399998407816531	0	Junction
ENSG00000100359.20	chr22:40409526-40409681(+)	SGSM3	-0.0692212469764981	1.7632448273672199	-2.10520205753437	0.0359349596725862	0.238035979840846	-4.05536159482838	0	Junction
ENSG00000144283.21	chr2:158678655-158680428(+)	PKP4	-0.0746178971185701	4.22246503189394	-2.10517197596306	0.0359375940137827	0.238035979840846	-4.431157202628389	0	Junction
ENSG00000135144.7	chr12:113058452-113077423(+)	DTX1	-0.14176672463245002	0.0159291985246748	-2.10516159508748	0.0359385031392458	0.238035979840846	-3.7014686576654907	0	Junction
ENSG00000197724.10	chr9:93653366-93654412(+)	PHF2	-0.0734922914884284	1.6030656623686101	-2.10515080319876	0.0359394482808623	0.238035979840846	-4.020740450662729	0	Junction
ENSG00000181982.18	chr4:24822574-24831505(-)	CCDC149	0.0770009610662437	1.4894484877518201	2.10506757266958	0.0359467382330009	0.23806434637830898	-4.0048070147389	0	Junction
ENSG00000121289.17	chr19:32926985-32931428(-)	CEP89	0.14347800266140698	-0.5578487584028691	2.1050665659671997	0.0359468264152705	0.23806434637830898	-3.64947257516061	0	Junction
ENSG00000154358.20	chr1:228244572-228245412(+)	OBSCN	-0.0889593414387575	2.41604512604852	-2.10497496600368	0.0359548509051117	0.23810723869807102	-4.19391762837511	0	Junction
ENSG00000204177.10	chr10:46794916-46795805(+)	BMS1P1	-0.163728867348621	0.12132903425860099	-2.10493313000772	0.0359585164005768	0.238116263189915	-3.71150838978244	0	Junction
ENSG00000171316.11	chr8:60828807-60830321(+)	CHD7	-0.0896053322691076	1.10968758339187	-2.10492407773073	0.0359593095654265	0.238116263189915	-3.91093420338346	0	Junction
ENSG00000156976.15	chr3:186787265-186787494(+)	EIF4A2	0.0411577638489842	6.69019011010574	2.1048843810930298	0.0359627879807078	0.23812904572047602	-4.68169640870442	0	Junction
ENSG00000119335.16	chr9:128693809-128693895(+)	SET	-0.0435985064226792	5.36778001040373	-2.1047004237795	0.0359789109887802	0.23822555022594397	-4.548401560690441	0	Junction
ENSG00000148153.13	chr9:112716542-112717986(-)	INIP	-0.0675710013003281	1.90546196213802	-2.10463521646921	0.0359846275933305	0.238236538512133	-4.09409169265563	0	Junction
ENSG00000180638.17	chr17:19706762-19707745(-)	SLC47A2	0.4499838390811	-1.5895543268179	2.10459154954224	0.0359884562269065	0.238236538512133	-3.63237438908353	0	Junction
ENSG00000100418.7	chr22:41607332-41607839(-)	DESI1	-0.0608221233333062	2.32400768565296	-2.1045841192596297	0.0359891077347497	0.238236538512133	-4.17250243761463	0	Junction
ENSG00000159592.10	chr1:45640404-45642426(-)	GPBP1L1	-0.0428001298173827	3.3386253851936902	-2.10458377272938	0.0359891381197317	0.238236538512133	-4.33398093917757	0	Junction
ENSG00000136247.14	chr7:6581681-6582072(+)	ZDHHC4	0.058876180468374	2.1847695037082904	2.10457671840985	0.0359897566718761	0.238236538512133	-4.15232620475824	0	Junction
ENSG00000079805.16	chr19:10812378-10819979(+)	DNM2	-0.0629304406753585	2.80900873500552	-2.10457550535146	0.03598986303881	0.238236538512133	-4.25577405564636	0	Junction
ENSG00000071894.15	chr8:144401674-144409014(-)	CPSF1	-0.0718907780387623	1.73088690262028	-2.10451562350506	0.0359951141085491	0.238251742689293	-4.052885492812621	0	Junction
ENSG00000159314.11	chr17:45396586-45396667(-)	ARHGAP27	-0.192958265478849	-0.7502204644140409	-2.10447063558988	0.0359990595532836	0.238251742689293	-3.63735631434808	0	Junction
ENSG00000119471.14	chr9:112454163-112459448(+)	HSDL2	0.0648054831375981	3.42896553081879	2.1044689621946002	0.035999206317361004	0.238251742689293	-4.3474578977076295	0	Junction
ENSG00000242802.6	chr7:4781755-4783315(+)	AP5Z1	-0.163940258242739	-0.19340749921034303	-2.10446141006098	0.0359998686788466	0.238251742689293	-3.6784232402068104	0	Junction
ENSG00000188092.14	chr1:147966664-147968874(+)	GPR89B	-0.16504602391277098	0.240554716726432	-2.10446100566875	0.0359999041464472	0.238251742689293	-3.74055012843746	0	Junction
ENSG00000172831.11	chr16:66941849-66942104(+)	CES2	-0.0917805331469499	0.8329776624226619	-2.10441224343371	0.0360041811033992	0.23826979686071204	-3.85498448532974	0	Junction
ENSG00000108387.14	chr17:58521096-58521253(-)	SEPT4	-0.173119457101826	0.510812025495897	-2.10437514418746	0.0360074353858551	0.238281081876926	-3.78758546231362	0	Junction
ENSG00000275395.4	chr19:39893528-39893921(-)	FCGBP	0.27687694053101	-0.5618657320756091	2.1043539362968997	0.0360092958188657	0.23828314244760398	-3.67714728668934	0	Junction
ENSG00000100916.13	chr14:35863954-35864934(+)	BRMS1L	0.0699309690550548	1.5002049977416598	2.1042784370383	0.036015919555308	0.238316721538059	-4.01716142283948	0	Junction
ENSG00000172500.12	chr11:65887727-65887933(-)	FIBP	-0.0700314839079275	2.15722951871786	-2.1042351949432	0.0360197137608498	0.23832021193069197	-4.14475616328133	0	Junction
ENSG00000072501.17	chrX:53405150-53405244(-)	SMC1A	-0.0652042405863121	1.9153462841350901	-2.1041975563765	0.0360230165726523	0.23832021193069197	-4.09303314965656	0	Junction
ENSG00000075826.16	chr10:100488099-100488857(-)	SEC31B	-0.155009691615722	-0.5517553782401651	-2.10418540846569	0.0360240826160617	0.23832021193069197	-3.6485747834353797	0	Junction
ENSG00000164742.14	chr7:45592909-45610378(+)	ADCY1	0.113591396553312	3.45556486136956	2.10417877729738	0.0360246645475393	0.23832021193069197	-4.34839245751195	0	Junction
ENSG00000163913.11	chr3:129464782-129469341(+)	IFT122	0.0864887513145893	1.49916211552097	2.10415980014914	0.0360263299697192	0.23832021193069197	-4.01980516972315	0	Junction
ENSG00000197702.11	chr11:12496599-12504313(+)	PARVA	0.07123491488136399	1.91016708836732	2.1041513627901898	0.036027070448015	0.23832021193069197	-4.09561848763651	0	Junction
ENSG00000164169.12	chr4:147680472-147683798(-)	PRMT9	-0.166608180344389	-0.871817088850625	-2.10414883714114	0.0360272921062006	0.23832021193069197	-3.6352920084238702	0	Junction
ENSG00000154734.14	chr21:26841991-26842338(-)	ADAMTS1	-0.17136337119279801	0.9871638204808779	-2.1040719012179596	0.0360340447823434	0.238354630773768	-3.8912289896186203	0	Junction
ENSG00000159023.19	chr1:29058853-29060421(+)	EPB41	0.0853822311628101	2.5315327968549197	2.10402147979844	0.0360384708646545	0.238373020968918	-4.22233399309783	0	Junction
ENSG00000170325.14	chr11:129931259-129932101(-)	PRDM10	-0.12422366915051401	-0.404239521782135	-2.10400492408822	0.036039924255967005	0.238373020968918	-3.65997683334841	0	Junction
ENSG00000133121.20	chr13:33130290-33142309(-)	STARD13	-0.0887330303927235	1.76817790664771	-2.10397670389287	0.0360424017637795	0.23837915776564497	-4.06046090761788	0	Junction
ENSG00000147202.17	chrX:97384045-97429649(+)	DIAPH2	0.0810305598053025	1.5051470341140198	2.10384433763376	0.0360540244100531	0.23844577603836897	-4.0306897721042	0	Junction
ENSG00000166908.17	chr12:57600438-57600810(+)	PIP4K2C	-0.0741388660221248	1.61351530211806	-2.10382412085469	0.0360557998613793	0.23844726628016602	-4.03735979942565	0	Junction
ENSG00000124496.12	chr6:42236412-42243247(-)	TRERF1	-0.11879894601741	0.0908297678466622	-2.10380592730854	0.0360573976949887	0.238447581807817	-3.72442075146146	0	Junction
ENSG00000128604.18	chr7:128948122-128948209(+)	IRF5	0.17257932300989903	-1.15876036622022	2.10375882476076	0.0360615347200883	0.23845089116245802	-3.63455970337472	0	Junction
ENSG00000075151.20	chr1:20982409-20997600(-)	EIF4G3	-0.165101857157969	-0.271219612709529	-2.1037519421350903	0.03606213925633701	0.23845089116245802	-3.67714033758564	0	Junction
ENSG00000005189.19	chr16:20828538-20832155(+)	AC004381.6	-0.16943666716423803	-0.8896881861170151	-2.10374618972689	0.0360626445264545	0.23845089116245802	-3.6356771591331	0	Junction
ENSG00000154122.12	chr5:14716836-14741826(-)	ANKH	-0.0571605386342361	2.8300062446615697	-2.10372963458391	0.0360640987023864	0.23845089116245802	-4.26128883644071	0	Junction
ENSG00000075213.10	chr7:83981479-83985435(-)	SEMA3A	0.131664085627638	0.7059605425382841	2.10368196519895	0.0360682861813716	0.238468328111815	-3.85189388972681	0	Junction
ENSG00000137200.12	chr6:37461646-37461969(+)	CMTR1	-0.0709545985065413	1.58518145569915	-2.10364848223798	0.0360712277141112	0.23847575653961603	-4.02666592350124	0	Junction
ENSG00000072518.20	chr11:63898281-63898607(+)	MARK2	-0.0630524093172857	2.28978182623548	-2.1036338830515597	0.0360725103407364	0.23847575653961603	-4.17304188155625	0	Junction
ENSG00000029364.11	chr14:69399466-69424093(+)	SLC39A9	0.0618429613646032	2.03591789526416	2.10357419172199	0.0360777549903647	0.23848443999649696	-4.1242214063433	0	Junction
ENSG00000187556.7	chr19:13865438-13880441(+)	NANOS3	-0.209199652930688	-1.41661014127463	-2.10356798672028	0.0360783002168737	0.23848443999649696	-3.6470083232438397	0	Junction
ENSG00000183479.12	chrX:153456365-153456492(-)	TREX2	-0.0989265619729675	1.02877934708305	-2.10355284385513	0.0360796308329812	0.23848443999649696	-3.9011132683697403	0	Junction
ENSG00000106052.13	chr7:27816521-27816889(+)	TAX1BP1	0.059979940891920006	2.18646832442327	2.1035180648822998	0.0360826870491668	0.23848443999649696	-4.155608229956	0	Junction
ENSG00000105647.15	chr19:18162311-18162407(+)	PIK3R2	-0.0611745212228314	2.9971573082884198	-2.1035154264941003	0.0360829189076309	0.23848443999649696	-4.28913964080108	0	Junction
ENSG00000167703.14	chr17:1613272-1614978(-)	SLC43A2	0.10645878572033	1.15477598450014	2.10351306997399	0.0360831259969346	0.23848443999649696	-3.93857690514445	0	Junction
ENSG00000099814.15	chr14:104865514-104868423(+)	CEP170B	-0.0935810458646186	1.49301025169725	-2.10334773281842	0.0360976582479521	0.23857023759360899	-4.00681024391299	0	Junction
ENSG00000248487.8	chr3:51975205-51977870(+)	ABHD14A	-0.0945556562008327	0.836798233737848	-2.1033285703436397	0.0360993428508214	0.238571121070098	-3.87342211663388	0	Junction
ENSG00000106538.9	chr7:150338440-150338614(-)	RARRES2	-0.0969813848499751	2.68422183184811	-2.1033022888093202	0.0361016534106857	0.238571791320308	-4.23947258693938	0	Junction
ENSG00000163214.20	chr2:38826690-38828339(-)	DHX57	0.0828153267871151	1.02014583268242	2.10329213493845	0.0361025461293947	0.238571791320308	-3.91229874591489	0	Junction
ENSG00000270111.2	chr10:10419597-10422597(-)	RP11-271F18.4	0.107967916476477	0.534763933881095	2.10325462211051	0.0361058443855454	0.238583337454638	-3.87912876012506	0	Junction
ENSG00000115109.13	chr2:120090517-120091554(+)	EPB41L5	0.068011467777533	2.1985087330166397	2.10319182766442	0.0361113660652438	0.238601753805763	-4.15485077237667	0	Junction
ENSG00000103351.12	chr16:3533156-3536121(+)	CLUAP1	-0.181299506379228	0.28053757602840196	-2.10318480873741	0.0361119833027389	0.238601753805763	-3.8115015851741294	0	Junction
ENSG00000123124.13	chr8:86430752-86431405(+)	WWP1	0.0570768785289666	2.8593253625758703	2.10315297189426	0.0361147831165931	0.238601753805763	-4.27162802887487	0	Junction
	chr1:144716152-144720555(+)		0.143220930160284	1.16689821105174	2.10315237159743	0.0361148359100248	0.238601753805763	-3.95392222627312	0	Junction
ENSG00000173692.12	chr2:231078748-231079535(+)	PSMD1	0.0442857333460842	3.76017984645344	2.1031061021808	0.0361189052978193	0.23861208107933	-4.39128611177345	0	Junction
ENSG00000135069.13	chr9:78302024-78304734(+)	PSAT1	-0.0605430929760649	4.02694422837695	-2.10308939028292	0.0361203752030382	0.23861208107933	-4.41704515155699	0	Junction
ENSG00000167588.12	chr12:50105689-50106287(+)	GPD1	-0.166584323904837	0.405721924746129	-2.10305231942479	0.0361236359758329	0.23861208107933	-3.80891394845898	0	Junction
ENSG00000115993.12	chr2:201393047-201394797(-)	TRAK2	0.0619884480280884	4.13266584062496	2.10304824333735	0.0361239945260698	0.23861208107933	-4.42944952512741	0	Junction
ENSG00000073803.13	chr3:185465864-185466825(+)	MAP3K13	0.0833911907773134	1.13570483181015	2.10303923488886	0.0361247869588687	0.23861208107933	-3.93689142507911	0	Junction
ENSG00000155970.11	chr8:17098554-17104390(+)	MICU3	0.0721845326802838	2.7227835910767997	2.10300883323472	0.0361274613658256	0.23861208107933	-4.25071043351116	0	Junction
ENSG00000196312.12	chr9:96944086-96949554(-)	MFSD14C	0.217474773771475	-0.37423265522465604	2.10300376137675	0.0361279075492335	0.23861208107933	-3.69787425351326	0	Junction
ENSG00000076321.10	chr1:173774439-173775633(+)	KLHL20	0.0639679200323336	1.6531449611613203	2.1029935192950098	0.0361288085839017	0.23861208107933	-4.04904923814851	0	Junction
ENSG00000104177.17	chr15:48149084-48149162(-)	MYEF2	-0.0635135191842742	2.0078418255746104	-2.1029100851768603	0.0361361493153806	0.23864372415318302	-4.11459399462113	0	Junction
ENSG00000151914.19	chr6:56501694-56503996(-)	DST	0.0395512676223363	5.0955275713677	2.10289579801807	0.036137406461481	0.23864372415318302	-4.5278153396641905	0	Junction
ENSG00000165119.19	chr9:83978453-83980152(-)	HNRNPK	-0.0522405745611061	3.81720672815068	-2.10288616701155	0.0361382539276727	0.23864372415318302	-4.39584804590993	0	Junction
ENSG00000050438.16	chr12:51452260-51453538(+)	SLC4A8	0.0633044011807742	2.44772477080502	2.10281003247868	0.036144953872164	0.238677721802345	-4.20646531523802	0	Junction
ENSG00000072778.19	chr17:7220677-7220765(+)	ACADVL	-0.0488502195129164	3.5685488824923803	-2.10279226159753	0.0361465178873794	0.23867780365840197	-4.366766878704049	0	Junction
ENSG00000092964.17	chr8:26627941-26634779(+)	DPYSL2	-0.0446426240026731	6.595478596592669	-2.1027680871923797	0.0361486455697191	0.23868160727827803	-4.67052711145186	0	Junction
ENSG00000135144.7	chr12:113095415-113096714(+)	DTX1	-0.084697298269643	1.13958311040038	-2.10272480429696	0.0361524553315208	0.238696516498034	-3.9225492091944103	0	Junction
ENSG00000140264.19	chr15:43801188-43801517(+)	SERF2	-0.0585335583464945	3.21338006655064	-2.10269442412026	0.0361551296008667	0.23870080428135398	-4.3213842277528896	0	Junction
ENSG00000249437.7	chr5:71001818-71002091(-)	NAIP	-0.170051769340893	0.627138207057772	-2.1026821705971597	0.0361562082870505	0.23870080428135398	-3.8143015401249905	0	Junction
ENSG00000176340.3	chr11:63974795-63976224(+)	COX8A	-0.0467483595618308	5.54290008893353	-2.10258051557512	0.0361651581116561	0.238749643642998	-4.57054002743879	0	Junction
ENSG00000154874.14	chr17:18622570-18625103(-)	CCDC144B	0.19295335693857302	0.8901169336672801	2.10251887866707	0.0361705856189455	0.23877522671162502	-3.89208079032119	0	Junction
ENSG00000214595.11	chr2:54813392-54816786(+)	EML6	0.0789812751302915	1.57629704272946	2.10245512322048	0.0361762004099846	0.238781237664266	-4.0235899634148	0	Junction
ENSG00000129562.10	chr14:22565138-22575058(-)	DAD1	-0.0553188056178448	3.7134542126161896	-2.10243832239628	0.0361776801429223	0.238781237664266	-4.38129522555065	0	Junction
ENSG00000099917.17	chr22:20582748-20582839(+)	MED15	-0.143616741591398	-0.275251946596917	-2.1024147259635497	0.0361797584866869	0.238781237664266	-3.67222872127491	0	Junction
ENSG00000264187.1	chr17:17217183-17219018(-)	RP11-45M22.4	-0.0760961717406543	2.01870672271997	-2.10241100848222	0.0361800859270286	0.238781237664266	-4.1166184136008	0	Junction
ENSG00000140400.15	chr15:75358345-75358461(-)	MAN2C1	-0.0673082968302319	1.93362493117933	-2.1024047231833203	0.036180639549679004	0.238781237664266	-4.0992290165776195	0	Junction
ENSG00000248275.1	chr5:181261385-181263627(+)	TRIM52-AS1	-0.12495673359381	0.481293957746777	-2.10240278886591	0.036180809929977006	0.238781237664266	-3.7934167966917003	0	Junction
ENSG00000148337.20	chr9:128167165-128169051(-)	CIZ1	-0.057855836957412	2.5437441113484103	-2.1023192473405903	0.0361881691655667	0.23879989966383	-4.22110006971044	0	Junction
ENSG00000259357.2	chr1:150965744-150965831(-)		-0.136282260440788	0.6855672770548271	-2.10229780638954	0.0361900581215889	0.23879989966383	-3.84181726596303	0	Junction
ENSG00000241973.10	chr22:20712798-20713280(-)	PI4KA	-0.051767277736412	3.83209801446973	-2.10228990874792	0.0361907539281143	0.23879989966383	-4.39957925878083	0	Junction
ENSG00000132128.16	chr1:46279085-46279181(-)	LRRC41	-0.0695982552163235	1.81210755827718	-2.10227991911046	0.0361916340623098	0.23879989966383	-4.07829289645958	0	Junction
ENSG00000175806.14	chr8:10207902-10245103(+)	MSRA	0.0531607761576339	3.1087152429442995	2.10226680606877	0.0361927894109595	0.23879989966383	-4.306859695471069	0	Junction
ENSG00000134684.10	chr1:32811058-32817187(-)	YARS	0.0608423393404221	4.0959385099609	2.10224996086883	0.0361942736345934	0.23879989966383	-4.43035416017051	0	Junction
ENSG00000103152.11	chr16:79701-83051(+)	MPG	-0.0666581938184697	1.90977029051233	-2.1022473402754702	0.0361945045386783	0.23879989966383	-4.0994650837975	0	Junction
ENSG00000165996.13	chr10:17603745-17603929(-)	HACD1	-0.18182701230311302	-0.9209613445633499	-2.10214543800765	0.0362034842652935	0.23884041979960102	-3.63692500458404	0	Junction
ENSG00000054690.13	chr14:67577415-67578022(+)	PLEKHH1	-0.0700145955920375	3.0844485760834104	-2.1021275291365003	0.0362050626093454	0.23884041979960102	-4.300587255571259	0	Junction
ENSG00000113805.8	chr3:74285492-74295120(-)	CNTN3	0.13875561523779198	0.48831696328079904	2.10212478867182	0.0362053041370849	0.23884041979960102	-3.8027668415290403	0	Junction
ENSG00000072501.17	chrX:53414871-53414980(-)	SMC1A	-0.0661569724351359	1.77885090848671	-2.1019917049735097	0.0362170349771155	0.23890578899200499	-4.06809151802868	0	Junction
ENSG00000144036.15	chr2:72179462-72182893(-)	EXOC6B	-0.0903803443837452	1.24223231446105	-2.10197713443336	0.0362183195143413	0.23890578899200499	-3.9490000468293704	0	Junction
ENSG00000188827.10	chr16:3591311-3592698(-)	SLX4	-0.192648700101442	-1.06071373348386	-2.10190024423487	0.036225098791610996	0.23894026077867803	-3.63737056663336	0	Junction
ENSG00000183091.19	chr2:151529315-151530993(-)	NEB	-0.229004804889436	-1.32079433437784	-2.10186764021246	0.0362279737603403	0.238948977947189	-3.6424728847070598	0	Junction
ENSG00000135049.15	chr9:85677583-85678334(-)	AGTPBP1	-0.0535904643883518	3.23207305099855	-2.10177986011284	0.036235715034785	0.23898978970226	-4.3223156559108595	0	Junction
ENSG00000158552.12	chr2:219209050-219209261(+)	ZFAND2B	-0.0646738483848189	1.7339270844692	-2.1017517446172898	0.0362381948228058	0.23899589772843902	-4.05981380622307	0	Junction
ENSG00000112695.11	chr6:75237989-75240300(-)	COX7A2	0.0409800425017445	5.8014057954749	2.10166987207691	0.0362454168119108	0.239023214581643	-4.60129315844428	0	Junction
ENSG00000179841.8	chr14:64465614-64468131(+)	AKAP5	-0.0891278033904668	2.48364277082139	-2.1016695579861397	0.0362454445202757	0.239023214581643	-4.2206630218793	0	Junction
ENSG00000064102.14	chr12:26925852-26928204(-)	ASUN	-0.100995004337184	0.693008668427129	-2.10150395770474	0.036260055920781	0.23910381840958397	-3.83330441549466	0	Junction
ENSG00000121892.14	chr4:39928165-39976439(-)	PDS5A	-0.06059554493684599	2.18311709966062	-2.10149579750202	0.0362607760497889	0.23910381840958397	-4.1529117013375005	0	Junction
ENSG00000112697.15	chr6:75258987-75259346(-)	TMEM30A	0.0402076214216683	4.895210917870481	2.1014423340844597	0.0362654944409668	0.239111206984252	-4.51356198209713	0	Junction
ENSG00000161204.11	chr3:184188408-184188760(+)	ABCF3	-0.0648327727426111	1.93624226621649	-2.10141824421852	0.0362676206535388	0.239111206984252	-4.10985211530355	0	Junction
ENSG00000143850.13	chr1:204261509-204261959(-)	PLEKHA6	-0.18107491184279398	-1.26458070273609	-2.1014067310824798	0.0362686368601957	0.239111206984252	-3.63785078061154	0	Junction
ENSG00000141338.13	chr17:68887131-68887335(-)	ABCA8	-0.132566540157248	1.8821230520599601	-2.10140574054084	0.0362687242914667	0.239111206984252	-4.0888178505815205	0	Junction
ENSG00000117362.12	chr1:150266195-150266532(-)	APH1A	-0.0707354853575801	1.97935954031973	-2.10139504076031	0.0362696687311137	0.239111206984252	-4.11344715645266	0	Junction
ENSG00000156976.15	chr3:186783640-186784428(+)	EIF4A2	0.0555300917265345	3.6537656228898996	2.10127731917768	0.0362800610749685	0.239169469223324	-4.37610068993206	0	Junction
ENSG00000137185.11	chr6:28227838-28232561(+)	ZSCAN9	-0.16467137846261998	-0.852203832321039	-2.10121522039677	0.0362855441199037	0.23919536422730603	-3.6386257398976802	0	Junction
ENSG00000141367.11	chr17:59666978-59668776(+)	CLTC	0.0369644570643349	5.07713455322071	2.10118148824316	0.0362885228155688	0.23920474897604	-4.53187880488396	0	Junction
ENSG00000204427.11	chr6:31701029-31701273(-)	ABHD16A	-0.0617066542049257	2.01497272607136	-2.10112734124369	0.0362933046682985	0.23922517063702498	-4.12461301929829	0	Junction
ENSG00000105576.15	chr19:12705399-12705491(-)	TNPO2	-0.0416659156352271	4.01732270023928	-2.1011111887828	0.0362947312356696	0.23922517063702498	-4.42172961536294	0	Junction
ENSG00000104960.15	chr19:49855078-49856974(+)	PTOV1	-0.0508438332334785	3.34696783257631	-2.10095254043295	0.0363087454316559	0.23930728677426	-4.34296082175614	0	Junction
ENSG00000184445.11	chr12:122569825-122570875(+)	KNTC1	0.16549153190193	-1.0522675598384001	2.10083509730329	0.0363191227484061	0.239362776734185	-3.6384755454059303	0	Junction
ENSG00000197818.11	chr20:49863068-49864738(+)	SLC9A8	0.11414421309538002	0.145301279640297	2.10082203885348	0.0363202767544458	0.239362776734185	-3.7413469351291697	0	Junction
ENSG00000037042.8	chr17:42666240-42666322(+)	TUBG2	-0.0593806424910076	3.1948646451813	-2.10080379883943	0.0363218887200717	0.23936314507604503	-4.32241823401285	0	Junction
ENSG00000052795.12	chr4:158833891-158835404(+)	FNIP2	0.132255024862711	-0.199814431342853	2.10077674390455	0.0363242798191863	0.239368647696797	-3.68624552014264	0	Junction
ENSG00000176406.21	chr8:103912173-103915494(+)	RIMS2	-0.0579177831092981	3.5416612421673	-2.1007279050655003	0.0363285965078687	0.23938588996198001	-4.363024522569701	0	Junction
ENSG00000196588.14	chr22:40435555-40463220(-)	MKL1	0.0772854921958223	1.26251422987432	2.10069726790689	0.0363313046397614	0.23938588996198001	-3.96471474842973	0	Junction
ENSG00000106617.13	chr7:151632139-151675419(-)	PRKAG2	0.190264855890122	-0.7778821053374301	2.10069432248026	0.0363315650060288	0.23938588996198001	-3.6444066307568503	0	Junction
ENSG00000143847.15	chr1:203048981-203049675(+)	PPFIA4	-0.0874694455135705	1.47969081830749	-2.1006396011156	0.036336402489544	0.239404961635485	-4.009448642952081	0	Junction
ENSG00000132376.19	chr17:1509354-1509682(-)	INPP5K	0.095014996216179	0.808663104585028	2.10062637030284	0.0363375722039025	0.239404961635485	-3.86990549680654	0	Junction
ENSG00000127249.14	chr3:193467487-193470858(-)	ATP13A4	0.0789396407862639	2.05812050798941	2.1005094273412	0.0363479123394686	0.239453295526785	-4.13398259782778	0	Junction
ENSG00000167434.9	chr17:60157573-60157689(+)	CA4	-0.176241643373375	0.0616855336932851	-2.10050818974528	0.0363480217815727	0.239453295526785	-3.7311450200662	0	Junction
ENSG00000066032.18	chr2:79320009-79339614(+)	CTNNA2	-0.23042911653592496	-1.1680742286561	-2.10047925122741	0.036350580930096	0.239459899429233	-3.6417504724940097	0	Junction
ENSG00000145730.20	chr5:102950821-102959874(+)	PAM	0.0503235738422322	4.3073487200797596	2.10037186767115	0.0363600786336868	0.239508246290197	-4.456658301368269	0	Junction
ENSG00000143061.17	chr1:116600346-116603623(-)	IGSF3	-0.12873003282742201	-0.0119812400461877	-2.1003610658634098	0.0363610341336906	0.239508246290197	-3.7281877602132303	0	Junction
ENSG00000008517.16	chr16:3065827-3067376(+)	IL32	-0.280830943932524	-0.911218647728385	-2.10032395681851	0.0363643168676125	0.23951135975556304	-3.6422823723954703	0	Junction
ENSG00000107854.5	chr10:91845029-91845751(+)	TNKS2	0.0579560017161046	2.70326603862592	2.1003035767934097	0.0363661198297465	0.23951135975556304	-4.25418214216705	0	Junction
ENSG00000164953.15	chr8:93786347-93787843(+)	TMEM67	0.100061082927542	1.5102160183813798	2.10028630237326	0.0363676481078444	0.23951135975556304	-4.01719543125031	0	Junction
ENSG00000082397.17	chr18:5407737-5410565(-)	EPB41L3	0.0728714748012805	2.8932375470913	2.10026877639814	0.0363691986973169	0.23951135975556304	-4.28853070008888	0	Junction
ENSG00000135338.13	chr6:79487867-79489083(-)	LCA5	0.0865283790872426	1.26714955860819	2.10026772189223	0.0363692919952573	0.23951135975556304	-3.96757453923403	0	Junction
ENSG00000198586.13	chr2:170996761-170997711(-)	TLK1	0.0580686181520166	2.52043048072266	2.1001981608539797	0.0363754468954007	0.23953917051242898	-4.22173018433198	0	Junction
ENSG00000151834.15	chr4:46312717-46386073(-)	GABRA2	0.129326142813916	0.0880318675070771	2.1001679630675	0.0363781191335153	0.23953917051242898	-3.7323316693317596	0	Junction
ENSG00000165912.15	chr11:47180342-47180454(-)	PACSIN3	-0.116986853927803	0.555242251530658	-2.10016720005156	0.0363781866558808	0.23953917051242898	-3.8045654212557296	0	Junction
ENSG00000159921.14	chr9:36246483-36249191(-)	GNE	-0.0825312409490614	1.2810491659023502	-2.10012992415046	0.0363814854816652	0.239550637968374	-3.96796702313013	0	Junction
ENSG00000182481.8	chr17:68045922-68046503(+)	KPNA2	0.0800900260564219	2.0592756191457298	2.10010633066493	0.0363835735795106	0.239551875430166	-4.1357816642987295	0	Junction
ENSG00000152910.18	chr16:76316524-76355317(+)	CNTNAP4	-0.10254921879524902	2.5371470180578597	-2.10007509615268	0.0363863380900395	0.239551875430166	-4.218046158460759	0	Junction
ENSG00000173452.13	chr7:19729439-19772531(-)	TMEM196	0.17872826417641	-1.2862245883716998	2.10007501442608	0.0363863453237499	0.239551875430166	-3.6397317274488503	0	Junction
ENSG00000140678.16	chr16:31376916-31376999(+)	ITGAX	-0.182658664697048	-0.452831856609701	-2.1000522381230398	0.036388361327039	0.23955489519523102	-3.66771681570189	0	Junction
ENSG00000243156.7	chr22:17808938-17810702(-)	MICAL3	-0.0764423946262784	1.53511167658845	-2.10001415007572	0.0363917328352289	0.2395584399732	-4.01641865481115	0	Junction
ENSG00000112511.17	chr6:33413558-33413735(+)	PHF1	-0.0634797544089505	2.04508180592495	-2.10000383821041	0.0363926456751323	0.2395584399732	-4.12572865893887	0	Junction
ENSG00000138641.15	chr4:88670253-88676217(+)	HERC3	0.063277676715396	2.96748559810359	2.0999933763807	0.0363935718103931	0.2395584399732	-4.29654831451089	0	Junction
ENSG00000110429.13	chr11:33748893-33750538(-)	FBXO3	0.0435752323380552	3.35586459776972	2.0999279929765002	0.0363993603442534	0.239586290327547	-4.34479483722073	0	Junction
ENSG00000118965.14	chr2:19913709-19914036(-)	WDR35	0.10444051837205401	0.612432027610895	2.09990066466571	0.0364017800120006	0.23959196484301	-3.8305592494965803	0	Junction
ENSG00000076053.10	chr11:114405800-114407444(+)	RBM7	-0.0805890921210421	1.1158385091249	-2.09983004688537	0.0364080331969382	0.239621206100838	-3.93005694090614	0	Junction
ENSG00000062598.17	chr20:46374441-46374535(-)	ELMO2	-0.0526119201848551	2.92656925760573	-2.09981531056119	0.0364093382102707	0.239621206100838	-4.286944680853529	0	Junction
ENSG00000103319.11	chr16:22280377-22283886(+)	EEF2K	-0.10168985291803301	0.70737091566197	-2.09979485355269	0.0364111498999518	0.239622807011688	-3.8374076888032596	0	Junction
ENSG00000160469.16	chr19:55287102-55287213(+)	BRSK1	-0.0515724689461603	3.9083475009691	-2.09977738504944	0.036412696986174	0.239622807011688	-4.4112852238762095	0	Junction
ENSG00000136267.13	chr7:14478226-14574211(-)	DGKB	0.0521970521578316	5.4151780348425	2.09971192296414	0.0364184950919498	0.23964836882642399	-4.5693728476382	0	Junction
ENSG00000065526.10	chr1:15909482-15911100(+)	SPEN	0.0685474402307461	2.0160201641155497	2.09969835224936	0.0364196971757212	0.23964836882642399	-4.12410432881548	0	Junction
ENSG00000100403.11	chr22:41332228-41338312(+)	ZC3H7B	-0.0569079740996472	3.10368997759063	-2.09964363406214	0.0364245444162374	0.23966091828846897	-4.3114452931733	0	Junction
ENSG00000153132.12	chr4:140410627-140412934(-)	CLGN	0.162042471837687	-0.8823342834397471	2.09964164808622	0.0364247203553787	0.23966091828846897	-3.64720195860372	0	Junction
ENSG00000133112.16	chr13:45340185-45341041(-)	TPT1	-0.150516601470952	0.0647410619036306	-2.09960405033951	0.0364280513059994	0.239667832355783	-3.72752336342955	0	Junction
ENSG00000196187.11	chr1:225865968-225866573(-)	TMEM63A	-0.10623029444075201	2.24016560708995	-2.09959461465383	0.0364288872960218	0.239667832355783	-4.16357659611476	0	Junction
ENSG00000133657.14	chr3:194412289-194413758(-)	ATP13A3	0.0659824252908345	2.27113541083094	2.0995066203419	0.0364366842730014	0.239708876840922	-4.18127835706447	0	Junction
ENSG00000107779.12	chr10:86838980-86875866(+)	BMPR1A	0.0734437095839399	1.45694860172116	2.0994736946552197	0.0364396021106815	0.239717820411221	-4.00537107972142	0	Junction
ENSG00000137824.15	chr15:40736595-40737123(-)	RMDN3	-0.0556478728434991	2.2755321825994796	-2.0993275241839098	0.0364525579888084	0.23978864503932398	-4.17344058968233	0	Junction
ENSG00000124571.17	chr6:43565737-43567168(-)	XPO5	0.0705375064858035	1.6242266575508402	2.09931705735113	0.0364534858718973	0.23978864503932398	-4.04686632000064	0	Junction
ENSG00000145198.14	chr3:184239584-184239688(+)	VWA5B2	-0.109130087258019	0.939424733487652	-2.0992358091651497	0.0364606891981105	0.239825772509166	-3.88571478775924	0	Junction
ENSG00000141469.16	chr18:45727419-45730299(+)	SLC14A1	0.24363650566159195	-0.280903452634801	2.09917197270312	0.0364663496846747	0.23983976849716898	-3.7073190745256697	0	Junction
ENSG00000196465.10	chr12:56158921-56159586(+)	MYL6B	-0.0779865399729064	4.10069644478105	-2.09914647673525	0.0364686106651621	0.23983976849716898	-4.42961965941364	0	Junction
ENSG00000006611.15	chr11:17501981-17517400(-)	USH1C	0.190770919424165	0.155806893200342	2.0991298399297103	0.0364700860804693	0.23983976849716898	-3.75248038606187	0	Junction
ENSG00000105426.15	chr19:5216768-5218419(-)	PTPRS	-0.0846798051140982	1.59733781419101	-2.09912848941441	0.0364702058515537	0.23983976849716898	-4.0369579006817204	0	Junction
ENSG00000054356.13	chr2:219299385-219299699(-)	PTPRN	0.0789075506976562	3.84896668316392	2.09911383433455	0.0364715055658329	0.23983976849716898	-4.41039383563953	0	Junction
ENSG00000142599.17	chr1:8364839-8365811(-)	RERE	-0.0712595957586381	1.8873415718328799	-2.0991063195543	0.0364721720441136	0.23983976849716898	-4.09777344369241	0	Junction
ENSG00000005810.17	chr13:77129231-77139195(-)	MYCBP2	0.0702082856273837	2.06332554078709	2.09904849942955	0.0364773004011721	0.239863238328145	-4.15653132947964	0	Junction
ENSG00000171724.2	chr16:77817051-77825245(+)	VAT1L	0.0674524330535061	4.15962187166132	2.0990124217674397	0.0364805006226389	0.239874027882253	-4.444270583926389	0	Junction
ENSG00000147251.15	chrX:118636413-118638079(+)	DOCK11	0.0944547417463259	1.21910781109309	2.09899016365507	0.0364824751189634	0.23987675722054103	-3.98125059920626	0	Junction
ENSG00000168575.9	chr8:42444763-42459895(-)	SLC20A2	-0.06197924882701901	2.62619731273023	-2.09882813057837	0.0364968516771193	0.239961027920707	-4.242245566779911	0	Junction
ENSG00000070371.15	chr22:19229976-19232475(-)	CLTCL1	0.18916278980550502	-1.25681833489245	2.09876825023052	0.0365021658514389	0.23998571022343	-3.64341946013834	0	Junction
ENSG00000117475.13	chr1:169382282-169386996(+)	BLZF1	0.0856070028034455	1.2740335473634299	2.09872373918685	0.0365061164819182	0.24000142609757502	-3.9714341042603203	0	Junction
ENSG00000137145.20	chr9:19335106-19336269(+)	DENND4C	0.0813832212417574	0.960104252446421	2.0986677978931	0.036511082136535	0.24002071352212698	-3.90124216255956	0	Junction
ENSG00000169220.17	chr5:177358070-177365962(+)	RGS14	-0.104860837631345	3.70246910946887	-2.09865553257652	0.0365121709502211	0.24002071352212698	-4.38830258865862	0	Junction
ENSG00000120616.15	chr10:32305932-32346762(-)	EPC1	-0.0871342973826899	1.2033702653306002	-2.0985634940409397	0.0365203422589159	0.24006417024818302	-3.94454020174066	0	Junction
ENSG00000103249.17	chr16:1449094-1449275(-)	CLCN7	-0.0672412999744936	2.1590637802541	-2.0984953480431003	0.036526393362909	0.240093686823753	-4.15733495918236	0	Junction
ENSG00000131748.15	chr17:39660890-39660980(+)	STARD3	-0.0762115691516923	1.87381072716665	-2.09845409175084	0.0365300571806744	0.240107509542249	-4.0933877119162	0	Junction
ENSG00000123384.13	chr12:57185909-57187266(+)	LRP1	0.0491604728972367	3.9384184006734198	2.0983805671430003	0.036536587406827005	0.240140170819311	-4.42217364286452	0	Junction
ENSG00000106714.17	chr9:39085824-39086715(-)	CNTNAP3	0.14592685206275902	0.46725649684502296	2.0983521647371	0.0365391102872349	0.24014649177243802	-3.8210845114579506	0	Junction
ENSG00000151445.15	chr14:77448551-77449292(-)	VIPAS39	0.0768135922748172	1.37862843385521	2.09832689393371	0.036541355124283	0.24015098487536699	-3.99293756041758	0	Junction
ENSG00000071655.17	chr19:1584678-1585054(-)	MBD3	-0.064549641434517	2.67889132693319	-2.09828617033268	0.0365449729009061	0.240164500212837	-4.248743665977201	0	Junction
ENSG00000143515.16	chr1:154346477-154346619(+)	ATP8B2	0.0839315819132526	1.2701602630333502	2.09825089814994	0.0365481066356127	0.240174833527987	-3.96916954179175	0	Junction
ENSG00000198793.12	chr1:11122127-11124497(-)	MTOR	0.0517446493241574	2.9772709145297798	2.09822289868146	0.0365505943942907	0.240180921128701	-4.30300003191031	0	Junction
ENSG00000143543.14	chr1:153977390-153977543(-)	JTB	0.21850332678863	-0.8025473643825329	2.09819797199	0.0365528092579642	0.24018521504085197	-3.6541347005762796	0	Junction
ENSG00000115239.21	chr2:53716744-53728711(-)	ASB3	0.0684467006798979	2.5773806571464704	2.0981177831303897	0.0365599352259121	0.240221777631282	-4.235280643387339	0	Junction
ENSG00000165525.17	chr14:49834450-49838138(-)	NEMF	-0.0511553190639742	2.6178145530075803	-2.0981000233424	0.0365615136068652	0.240221887518197	-4.2399892628451	0	Junction
ENSG00000131951.10	chr14:59938573-59944588(+)	LRRC9	0.26386702539498197	-1.3615318029373702	2.09804519098425	0.0365663871381252	0.24024364675701998	-3.6457155436449504	0	Junction
ENSG00000151914.19	chr6:56601677-56602881(-)	DST	0.10171159200108301	0.9379756703366608	2.09801411591901	0.0365691493543393	0.24024616364747897	-3.8997914822354596	0	Junction
ENSG00000047457.13	chr3:149185447-149186519(-)	CP	0.26404375788705103	0.45300736883490006	2.09799093005054	0.0365712104278838	0.24024616364747897	-3.87695724938452	0	Junction
ENSG00000164118.12	chr4:174308860-174309849(+)	CEP44	0.0869230023883934	1.0504797475560101	2.09798240479018	0.0365719682933005	0.24024616364747897	-3.91869965110455	0	Junction
ENSG00000044459.14	chr9:17340949-17342324(+)	CNTLN	0.0958932239338594	0.5735973480446221	2.0979662768962903	0.0365734020426281	0.24024616364747897	-3.81854211525732	0	Junction
ENSG00000148925.10	chr11:13389142-13403167(-)	BTBD10	0.0621868350495322	3.1543263318913697	2.09795303466018	0.0365745792965815	0.24024616364747897	-4.32359278075566	0	Junction
ENSG00000077942.18	chr22:45528010-45531264(+)	FBLN1	0.0898922995106673	2.18738720315307	2.09790448144357	0.0365788960251153	0.240264258980458	-4.16897817472552	0	Junction
ENSG00000146083.11	chr5:176530744-176530847(-)	RNF44	-0.17040671237467003	-1.1148687256557	-2.09785019403242	0.0365837230806397	0.24027661744612697	-3.6434964876757503	0	Junction
ENSG00000169129.14	chr10:114331898-114333220(-)	AFAP1L2	-0.10531797019842001	0.703702533454057	-2.0978481869034	0.0365839015583016	0.24027661744612697	-3.83711867847535	0	Junction
ENSG00000205336.11	chr16:57661966-57663451(+)	ADGRG1	0.0910196981504354	2.5014342373256	2.09782980335611	0.0365855362923237	0.24027709504597	-4.2263383240470205	0	Junction
ENSG00000187123.14	chr2:149468776-149470682(+)	LYPD6	0.117030745553391	0.5184488026994171	2.0977001497484498	0.0365970673521529	0.240342564378812	-3.8065521361277597	0	Junction
ENSG00000163491.16	chr3:27174834-27192028(-)	NEK10	0.0836896888982504	1.21504660226208	2.09763832560544	0.036602566927632994	0.240366190727168	-3.9677526984692997	0	Junction
ENSG00000177200.15	chr16:53141275-53155925(+)	CHD9	-0.10349403383221199	1.5311232600507398	-2.09762457583249	0.0366037901367392	0.240366190727168	-4.01397379247982	0	Junction
ENSG00000167771.5	chr11:63912535-63912675(-)	RCOR2	-0.135280760309366	0.0303406304308814	-2.09755894853861	0.0366096289624083	0.24038517342797197	-3.72996630056103	0	Junction
ENSG00000114473.13	chr3:197938781-197943777(-)	IQCG	0.132354302823383	0.918396088977514	2.09755695516017	0.0366098063247009	0.24038517342797197	-3.89831727381794	0	Junction
ENSG00000115942.8	chr2:200935893-200937905(-)	ORC2	-0.0769960929224882	1.4197178585426202	-2.09749093703011	0.0366156807509775	0.240413483503463	-3.9992167408274	0	Junction
ENSG00000139437.17	chr12:109900427-109903026(+)	TCHP	-0.109529596926136	0.252437024191281	-2.09730336956923	0.0366323752814055	0.240503683458942	-3.75480075678523	0	Junction
ENSG00000132549.18	chr8:99148011-99156548(+)	VPS13B	0.0653010307852274	2.079375922153	2.09727733331786	0.0366346931647628	0.240503683458942	-4.1445463167535905	0	Junction
ENSG00000105499.13	chr19:48074875-48077770(-)	PLA2G4C	-0.10681339699702401	1.68398152717228	-2.09724524118313	0.0366375503471561	0.240503683458942	-4.06120566827985	0	Junction
ENSG00000147724.11	chr8:138368003-138496670(-)	FAM135B	0.126779982751565	0.37429600898749205	2.09723642465644	0.0366383353212946	0.240503683458942	-3.80865970688511	0	Junction
ENSG00000068697.6	chr2:20037615-20040890(-)	LAPTM4A	0.0533692941432253	3.55442839962166	2.09723597504947	0.0366383753521656	0.240503683458942	-4.37883572326311	0	Junction
ENSG00000125107.17	chr16:58560363-58574608(-)	CNOT1	0.0500381176615242	2.61230291177379	2.0971980357263402	0.0366417534242298	0.240503683458942	-4.24554513581506	0	Junction
ENSG00000224389.8	chr6:32016917-32017013(+)	C4B	0.19318440802934603	2.11360957247045	2.09719757555031	0.03664179439939	0.240503683458942	-4.16904241981823	0	Junction
ENSG00000117266.15	chr1:205530350-205530627(+)	CDK18	-0.07492956789427499	2.65792634763643	-2.09719609332033	0.0366419263809118	0.240503683458942	-4.24227286690059	0	Junction
ENSG00000134294.13	chr12:46361210-46362283(-)	SLC38A2	-0.0897193110344489	3.73967057389431	-2.0971535997377	0.03664571029036799	0.240510186371452	-4.39404915794562	0	Junction
ENSG00000184500.14	chr3:93884897-93886335(-)	PROS1	0.10562199451032302	0.536288442225422	2.09714088287931	0.0366468427484645	0.240510186371452	-3.82158281174918	0	Junction
ENSG00000125170.10	chr16:57475220-57475505(-)	DOK4	-0.134777935268853	-0.38641006733893896	-2.09713229281488	0.0366476077254052	0.240510186371452	-3.6787629924213396	0	Junction
ENSG00000132383.11	chr17:1895096-1897070(+)	RPA1	-0.0550127998711127	2.7202407872798102	-2.09689425198507	0.0366688115737864	0.240625675238835	-4.26063149212167	0	Junction
ENSG00000030582.16	chr17:44349303-44349425(+)	GRN	-0.0716751466386544	2.52347182973226	-2.09689285874095	0.0366689357100034	0.240625675238835	-4.23099743667909	0	Junction
ENSG00000182492.15	chrX:153506640-153506829(+)	BGN	0.10813377883283999	1.86677135833159	2.09687656543348	0.0366703874489239	0.240625675238835	-4.10937587635017	0	Junction
ENSG00000031003.10	chr5:138021198-138032781(-)	FAM13B	0.0880644814772698	1.4004882436337	2.0968425804964097	0.0366734156759184	0.240625675238835	-4.01378698249732	0	Junction
ENSG00000254986.7	chr11:66492911-66493066(+)	DPP3	-0.0963165716760913	0.67084484629841	-2.09683598710009	0.0366740032051093	0.240625675238835	-3.83586836149557	0	Junction
ENSG00000260630.6	chr16:88672123-88673603(+)	SNAI3-AS1	-0.16350239728199698	0.146078832699442	-2.09682494572673	0.0366749871059277	0.240625675238835	-3.74321322453471	0	Junction
ENSG00000185813.10	chr17:81905155-81905669(-)	PCYT2	-0.19128012191137803	-1.30854198414511	-2.0968118370741	0.0366761552520703	0.240625675238835	-3.64738093620307	0	Junction
ENSG00000115524.15	chr2:197402131-197402555(-)	SF3B1	-0.0416569976631755	3.4945887217674603	-2.09665593235695	0.0366900507671291	0.240695743377112	-4.36882053948902	0	Junction
ENSG00000149131.15	chr11:57600378-57602034(+)	SERPING1	0.132580226907252	0.774861381199368	2.09663995793	0.0366914747941755	0.240695743377112	-3.8883685784200095	0	Junction
ENSG00000152492.13	chr3:191370037-191380158(+)	CCDC50	-0.0687167784179816	2.04850220698944	-2.09663934709834	0.0366915292471959	0.240695743377112	-4.13443770654879	0	Junction
ENSG00000112531.16	chr6:163424867-163455278(+)	QKI	-0.26908063020426004	-0.7794167754796179	-2.09656981115008	0.0366977285302637	0.2407261446127	-3.65048758639053	0	Junction
ENSG00000142207.6	chr21:32317918-32319216(-)	URB1	-0.0738434296649984	1.4253144173877201	-2.09652530982558	0.0367016963915182	0.240728333803927	-4.005968959011851	0	Junction
ENSG00000107518.16	chr10:115267006-115268325(+)	ATRNL1	0.0644336648543323	4.41084231280245	2.0965175110200502	0.0367023917923881	0.240728333803927	-4.47132921370262	0	Junction
ENSG00000211455.7	chr12:27322235-27322327(+)	STK38L	0.0754766103818895	1.93639525306076	2.0965134140754	0.0367027571116756	0.240728333803927	-4.119160113953259	0	Junction
ENSG00000093167.17	chr3:37065943-37075023(-)	LRRFIP2	0.142120468672023	-0.3816000693663061	2.0964188095088603	0.0367111937443385	0.240773402307618	-3.6792873392221304	0	Junction
ENSG00000187097.12	chr14:73976016-73976323(-)	ENTPD5	-0.11563728217598598	-0.0171979073936312	-2.09632792844161	0.0367192998851847	0.240803616620035	-3.7147429036593396	0	Junction
ENSG00000171914.15	chr15:62748445-62750401(+)	TLN2	0.057558039224076	3.02674776200031	2.096314950061	0.0367204576173257	0.240803616620035	-4.3129919589155605	0	Junction
ENSG00000173482.16	chr18:8253415-8296367(+)	PTPRM	0.0561247436618004	3.0924543369888102	2.09631450974419	0.0367204968961882	0.240803616620035	-4.32272857720432	0	Junction
ENSG00000130177.14	chr13:114272482-114272563(+)	CDC16	-0.0901307116419549	1.4687805284820101	-2.0962759946966	0.0367239328051793	0.240815882162022	-4.01579575048373	0	Junction
ENSG00000162300.11	chr11:65086609-65086719(+)	ZFPL1	-0.10171063512261301	0.7687415328908821	-2.09616512647272	0.0367338248413848	0.24087048067803501	-3.8601897813192303	0	Junction
ENSG00000275895.5	chr21:6486231-6486321(-)	U2AF1L5	-0.0878433484106452	1.8856395812896698	-2.09613435877641	0.0367365704427543	0.24087821604248397	-4.1016016538848294	0	Junction
ENSG00000118420.16	chr6:83022562-83023968(-)	UBE3D	-0.0741307891625164	1.54292747318051	-2.09607578310563	0.0367417980154111	0.240892731493658	-4.028198080316491	0	Junction
ENSG00000270231.3	chr1:120451283-120452116(+)	NBPF8	-0.24835477227734398	-1.3657266439480502	-2.09607445841529	0.036741916244461	0.240892731493658	-3.6562985561981	0	Junction
ENSG00000142784.15	chr1:27263236-27282238(+)	WDTC1	0.0535138054383503	2.76619656552858	2.0960509716765703	0.0367440124976562	0.240896207750584	-4.27205227315883	0	Junction
ENSG00000156273.15	chr21:29329694-29342398(+)	BACH1	-0.0952586279332238	0.6029041626466999	-2.0960312650219	0.036745771447322	0.24089747242091297	-3.8243800728847996	0	Junction
ENSG00000145390.11	chr4:119291262-119292337(+)	USP53	0.0896674239725768	1.07746006555881	2.09601170455952	0.0367475174195666	0.24089865190985799	-3.93254372124374	0	Junction
ENSG00000158560.14	chr7:96035753-96039276(+)	DYNC1I1	0.0535542619415494	3.6091827061346797	2.0959857390877397	0.0367498352143089	0.24090357972560603	-4.38619917425773	0	Junction
ENSG00000135541.20	chr6:135302818-135318518(-)	AHI1	-0.16746731995613098	0.0382729195106435	-2.09592974973607	0.036754833501001	0.24092607761075002	-3.72046179902162	0	Junction
ENSG00000131966.13	chr14:58223857-58230398(+)	ACTR10	0.0484138410592978	2.9315286269945897	2.0958252523829697	0.036764163753692	0.24097696818696399	-4.2948683023872105	0	Junction
ENSG00000153956.15	chr7:82349650-82410499(-)	CACNA2D1	0.11227318158754902	0.188587437819428	2.0957960609982	0.036766770526091	0.240983786108311	-3.80160556339154	0	Junction
ENSG00000152910.18	chr16:76521311-76522038(+)	CNTNAP4	-0.0985789828431625	2.9000586866091003	-2.0956990148095302	0.0367754378263053	0.24102756808650896	-4.28644361122325	0	Junction
ENSG00000143553.10	chr1:153658887-153659137(+)	SNAPIN	-0.0690825370627894	1.7345248052322901	-2.09567555415799	0.0367775333847454	0.24102756808650896	-4.07646459462875	0	Junction
ENSG00000134343.12	chr11:26624499-26634203(+)	ANO3	0.0745216019764624	5.65810623945331	2.09566272545367	0.0367786793168063	0.24102756808650896	-4.60590205128388	0	Junction
ENSG00000077380.15	chr2:171707378-171712766(+)	DYNC1I2	0.0707986146556779	2.0548523929235	2.09565030432992	0.0367797888705722	0.24102756808650896	-4.15856116930562	0	Junction
ENSG00000130475.14	chr19:17781540-17781711(+)	FCHO1	-0.0838259947298481	1.62117235496403	-2.09559539255341	0.0367846943710877	0.24102756808650896	-4.04284385635481	0	Junction
ENSG00000138434.16	chr2:181898920-181899013(+)	SSFA2	0.0603187135608629	3.64083355448468	2.09558740345086	0.0367854081179241	0.24102756808650896	-4.39160593320325	0	Junction
ENSG00000078177.13	chr4:40103219-40106899(+)	N4BP2	0.161903660033999	-0.9129535765662741	2.09557387134077	0.0367866171043602	0.24102756808650896	-3.64927731681927	0	Junction
ENSG00000124299.13	chr19:33478091-33489995(-)	PEPD	-0.0596046997537609	2.88805400530747	-2.0955690651056202	0.0367870465114314	0.24102756808650896	-4.28791236377678	0	Junction
ENSG00000100567.12	chr14:58267521-58270417(+)	PSMA3	0.0506788735488084	3.09159011428285	2.09556340321547	0.0367875523714289	0.24102756808650896	-4.31891558660815	0	Junction
ENSG00000213221.4	chr9:136363129-136363486(-)	DNLZ	-0.14008546727220902	0.534672766715029	-2.09548416290173	0.0367946326993974	0.24106368989244897	-3.81785045840267	0	Junction
ENSG00000069020.18	chr5:67118750-67121016(+)	MAST4	0.10364242258087801	0.780372847976678	2.09543141629415	0.0367993463918736	0.241065093283596	-3.86533082166106	0	Junction
ENSG00000015568.12	chr2:109801851-109803431(+)	RGPD5	0.11970799589205199	1.08531516174197	2.09541761260691	0.0368005800415107	0.241065093283596	-3.9488341322013096	0	Junction
ENSG00000206560.11	chr3:15686310-15690018(-)	ANKRD28	0.049749433404725	2.93523050448562	2.09541302954516	0.0368009896422442	0.241065093283596	-4.29835907420078	0	Junction
ENSG00000140450.8	chr15:97968117-97969122(+)	ARRDC4	0.185669189798097	2.59042068322854	2.0954116217710803	0.0368011154596372	0.241065093283596	-4.24405125957715	0	Junction
ENSG00000049323.15	chr2:33309557-33315143(+)	LTBP1	0.119710171395444	0.6560421430418829	2.0953725459874097	0.0368046079375776	0.24107422552991897	-3.8498269174888997	0	Junction
ENSG00000153956.15	chr7:81991247-81994867(-)	CACNA2D1	0.05762292181293299	2.84259920293696	2.09536095468104	0.0368056439887544	0.24107422552991897	-4.28694386042193	0	Junction
ENSG00000183291.15	chr1:86863606-86880661(-)	SEP15	-0.13875422730331197	-0.32798242813826	-2.09532747553159	0.0368086365535641	0.24107606088350303	-3.68851708552841	0	Junction
ENSG00000104964.14	chr19:3055727-3056311(-)	AES	-0.0427474347199809	6.096289710239629	-2.0953205494915	0.0368092556700523	0.24107606088350303	-4.6371444963111905	0	Junction
ENSG00000198625.12	chr1:204537498-204538208(+)	MDM4	-0.0796161857837168	1.4091845503241203	-2.09529503972882	0.0368115360563063	0.24107606088350303	-3.9986824769432205	0	Junction
ENSG00000090863.11	chr16:74474633-74477395(-)	GLG1	0.0449022167674739	3.81778918075786	2.09528769058831	0.0368121930381447	0.24107606088350303	-4.41494061783292	0	Junction
ENSG00000187098.14	chr3:69941332-69949050(+)	MITF	-0.104009054261664	0.289707828517445	-2.09526898975663	0.0368138648580115	0.241076745925228	-3.7691814034412	0	Junction
ENSG00000161681.15	chr19:50688059-50688843(-)	SHANK1	0.15583023534185098	-0.364342563730224	2.09523723802228	0.036816703553214994	0.24108051239574302	-3.68360319268115	0	Junction
ENSG00000136319.11	chr14:20301966-20305886(-)	TTC5	0.0626916017146452	2.38719355085624	2.0952274966363302	0.0368175744982987	0.24108051239574302	-4.21424576145814	0	Junction
ENSG00000138193.15	chr10:94259151-94262493(+)	PLCE1	0.168647756087839	-0.718723304913743	2.09513935046853	0.0368254561565178	0.241121857288398	-3.65679102313999	0	Junction
ENSG00000072071.16	chr19:14160298-14160592(-)	ADGRL1	0.0601428493581784	3.0270098789348197	2.09511351434442	0.0368277665870756	0.24112672151429698	-4.31418836627435	0	Junction
ENSG00000198363.16	chr8:61643434-61643944(-)	ASPH	0.0514303478296405	4.30840506804625	2.09506699826649	0.0368319266631377	0.24113888435047798	-4.46668717281229	0	Junction
ENSG00000174799.10	chr4:56019556-56020675(+)	CEP135	0.164914933306957	-0.9394569915042921	2.09505768664964	0.0368327594779707	0.24113888435047798	-3.64809696271761	0	Junction
ENSG00000123737.12	chr4:121807623-121809966(+)	EXOSC9	-0.0911117434957938	1.02920014276057	-2.09499045406084	0.0368387731217869	0.241167990614073	-3.9282657252911903	0	Junction
ENSG00000169855.19	chr3:78657270-78659685(-)	ROBO1	-0.0673374921690729	1.72708406658289	-2.09494730647901	0.0368426329155193	0.24117727184271	-4.07029823012137	0	Junction
ENSG00000172534.13	chrX:153957887-153958024(-)	HCFC1	-0.0571391303392623	2.36535052985947	-2.0949300646232	0.0368441753931404	0.24117727184271	-4.20161839004741	0	Junction
ENSG00000141568.20	chr17:82587273-82601302(+)	FOXK2	0.0663755092608623	1.9601712099333901	2.0949150235882397	0.0368455210277208	0.24117727184271	-4.12690339128717	0	Junction
ENSG00000236279.6	chr7:139540488-139542020(+)	CLEC2L	0.12825580107440102	0.7153743164095759	2.09490450248801	0.0368464623148093	0.24117727184271	-3.88647592850843	0	Junction
ENSG00000099864.17	chr19:736079-746284(+)	PALM	-0.0788261618752057	3.0014892583924104	-2.0948772434832903	0.0368489011809911	0.24117730310158997	-4.30385734972782	0	Junction
ENSG00000162654.8	chr1:89193413-89195296(-)	GBP4	-0.220981434028597	-0.0479622143400187	-2.09486940153474	0.036849602826567004	0.24117730310158997	-3.71879399365511	0	Junction
ENSG00000197121.14	chr2:196890912-196892345(-)	PGAP1	-0.0830032416387206	1.5482453962907299	-2.09480468205229	0.0368553939330774	0.24119790912756198	-4.03690798148266	0	Junction
ENSG00000015676.17	chr7:44404584-44427570(-)	NUDCD3	-0.0486050675582296	3.82700394324342	-2.09479916946713	0.0368558872357767	0.24119790912756198	-4.41204646340909	0	Junction
ENSG00000198626.15	chr1:237591854-237593475(+)	RYR2	0.0656989662670476	3.39291620546974	2.0947467128991897	0.0368605816800471	0.241218368796615	-4.36494460274079	0	Junction
ENSG00000134072.10	chr3:9763053-9763138(-)	CAMK1	0.0746592293898648	2.39535285719509	2.09468574793547	0.0368660382002576	0.24123922442130896	-4.21459091528873	0	Junction
ENSG00000121741.16	chr13:20034405-20036736(+)	ZMYM2	0.0410916995488708	3.5247075983847003	2.0946760621156897	0.0368669051694857	0.24123922442130896	-4.37769262902228	0	Junction
ENSG00000048707.13	chr1:12267012-12267844(+)	VPS13D	0.0511627474055098	2.7180818996299303	2.09463271475694	0.0368707853671234	0.241254351911938	-4.268635775752459	0	Junction
ENSG00000108840.15	chr17:44093486-44093574(-)	HDAC5	0.0712759209769773	2.18641109654043	2.09460964570392	0.036872850513857004	0.24125760230940196	-4.169721905477299	0	Junction
ENSG00000176463.13	chr15:92126260-92128350(+)	SLCO3A1	-0.0827782780103861	1.64997910947794	-2.09457871324412	0.0368756197497276	0.24126545906179397	-4.05775514992363	0	Junction
ENSG00000153930.11	chr17:56457390-56457862(+)	ANKFN1	0.18062258689967603	-1.01526078216756	2.09455309081405	0.0368779137385761	0.24127020588790699	-3.64875905373967	0	Junction
ENSG00000236609.3	chr7:6616187-6617184(+)	ZNF853	-0.1240111605906	0.212911477212249	-2.0945150068279497	0.0368813236421793	0.24128225276477802	-3.74750256745786	0	Junction
ENSG00000231453.1	chr2:174327411-174328456(+)	LINC01305	-0.22144484373252998	-0.9141419056379259	-2.0944616667783302	0.036886099972248	0.24129034419176298	-3.6549640495307005	0	Junction
ENSG00000188153.12	chrX:108692926-108694806(+)	COL4A5	-0.11232279194365302	1.2822722313283301	-2.09444892349804	0.0368872411464345	0.24129034419176298	-3.97607226673765	0	Junction
ENSG00000163349.21	chr1:113970198-113971823(+)	HIPK1	0.0556698328406479	2.75279367458283	2.0944486429494096	0.0368872662701999	0.24129034419176298	-4.273216469857	0	Junction
ENSG00000198959.11	chr20:38146895-38147960(-)	TGM2	-0.139964641456703	0.882979111575785	-2.09441157706777	0.0368905857325233	0.241301796585679	-3.9049023838567503	0	Junction
ENSG00000233016.6	chr9:136724940-136725054(-)	SNHG7	-0.195949950390591	-0.699639411482067	-2.0943917922950197	0.036892357676967004	0.24130312610168603	-3.65569110037224	0	Junction
ENSG00000115840.13	chr2:171791590-171793626(-)	SLC25A12	0.0547362995120486	3.0932931791623597	2.09435692483301	0.036895480619596	0.24130468695119797	-4.32564368191267	0	Junction
ENSG00000100403.11	chr22:41349302-41351560(+)	ZC3H7B	-0.0552414960511524	3.14213543447968	-2.0943540992663703	0.0368957337044835	0.24130468695119797	-4.32595839595671	0	Junction
ENSG00000116752.5	chr1:114568257-114569991(-)	BCAS2	0.0549833195182774	3.00690354408571	2.0943364997514298	0.0368973101195044	0.241304737431774	-4.30839444563968	0	Junction
ENSG00000168314.17	chr3:39502276-39502534(+)	MOBP	-0.12271660147220599	3.3070130490176703	-2.09419506459455	0.0369099807704203	0.24135905008720202	-4.3425494942947696	0	Junction
	chr18:76979573-76979696(-)		-0.35224012268681504	-1.75542986288809	-2.09418842113971	0.0369105760243583	0.24135905008720202	-3.66910058190283	0	Junction
ENSG00000112541.13	chr6:165428710-165430286(-)	PDE10A	0.0779826008474461	5.0696529034760704	2.09417417217186	0.0369118527603839	0.24135905008720202	-4.54612068842114	0	Junction
ENSG00000004777.18	chr19:35785335-35785408(+)	ARHGAP33	-0.0958219966045739	1.13108755294125	-2.09416533847461	0.0369126442962914	0.24135905008720202	-3.94542677950552	0	Junction
ENSG00000169116.11	chr4:75013151-75033882(+)	PARM1	0.0923580743042022	1.93185280568686	2.09414460666727	0.0369145020092029	0.24135905008720202	-4.14216848782855	0	Junction
ENSG00000143515.16	chr1:154331679-154331953(+)	ATP8B2	0.0953658575205875	0.7518105108076178	2.0941336496504097	0.0369154838657653	0.24135905008720202	-3.86869176630662	0	Junction
ENSG00000134982.16	chr5:112823361-112827107(+)	APC	0.11032369148638099	0.971893126105316	2.09411602837598	0.0369170629522354	0.24135905008720202	-3.9128057557712	0	Junction
ENSG00000157224.15	chr7:90479275-90494366(+)	CLDN12	0.1257091959068	0.33008894593467103	2.09410370483624	0.0369181673297694	0.24135905008720202	-3.81770348815202	0	Junction
ENSG00000120662.15	chr13:41223355-41226431(-)	MTRF1	0.123952083428574	-0.15293268454430803	2.09408472559775	0.0369198682149007	0.24135991194887801	-3.7025412343048596	0	Junction
ENSG00000113328.18	chr5:163441965-163442044(+)	CCNG1	-0.0699751618826019	1.91634156934567	-2.09406252785164	0.0369218576218891	0.24136265983966199	-4.11144886193743	0	Junction
ENSG00000121390.18	chr13:19751468-19759322(-)	PSPC1	0.0454224777366619	3.21068804874893	2.09400959625399	0.0369266018287973	0.24137717906553	-4.342236693119729	0	Junction
ENSG00000262223.6	chr17:81379882-81380484(-)	RP11-1055B8.3	-0.306398098502398	-1.17344843660711	-2.09400273315786	0.0369272169995067	0.24137717906553	-3.64933032487442	0	Junction
ENSG00000171992.12	chr5:150640855-150647943(+)	SYNPO	0.0926975208469283	2.02510153256087	2.09393033666699	0.03693370676199399	0.241409341491618	-4.15213852358682	0	Junction
ENSG00000138759.17	chr4:78286540-78308065(+)	FRAS1	0.127610965403578	0.380442667468391	2.09385457074732	0.0369404996109239	0.241435031442912	-3.80984215812935	0	Junction
ENSG00000013392.7	chr6:83194653-83195594(+)	RWDD2A	0.0968317926488211	0.39124745247874	2.09385148590898	0.0369407762069909	0.241435031442912	-3.8040567367357006	0	Junction
ENSG00000100412.15	chr22:41527421-41527900(+)	ACO2	-0.0347955512108186	5.26026584115939	-2.09377647658382	0.0369475023181544	0.24146873195777302	-4.56045215858347	0	Junction
ENSG00000101997.12	chrX:49249726-49250147(+)	CCDC22	-0.0996579217259079	0.531544338267476	-2.0937014473588795	0.0369542312612158	0.241484543460662	-3.81277925254961	0	Junction
ENSG00000188596.10	chr12:96743560-96743730(+)	CFAP54	0.21898381412662699	-0.6573739631714379	2.09369758366119	0.0369545778025802	0.241484543460662	-3.66196028012042	0	Junction
ENSG00000144283.21	chr2:158457219-158533179(+)	PKP4	-0.0710408996959787	3.94616160720648	-2.09369698768715	0.0369546312567137	0.241484543460662	-4.4256750899837405	0	Junction
ENSG00000198919.12	chr3:108605439-108608088(+)	DZIP3	0.0578436092599512	2.95961066694881	2.0936675826238003	0.0369572687392369	0.241491519638636	-4.30665253528742	0	Junction
ENSG00000164303.10	chr4:184117036-184117758(-)	ENPP6	-0.154490833770994	0.665785805380354	-2.09361551507487	0.0369619393246284	0.24150843587586499	-3.86044273244968	0	Junction
ENSG00000188554.13	chr17:43171303-43175790(+)	NBR1	-0.0476537026358698	3.5477435135485296	-2.0936037182333602	0.0369629976000357	0.24150843587586499	-4.38203354569919	0	Junction
ENSG00000114859.15	chr3:184357699-184357778(-)	CLCN2	-0.175116314125798	-1.18390946022375	-2.09356189301067	0.0369667498812813	0.241522693700649	-3.6518835134222205	0	Junction
ENSG00000079739.15	chr1:63638801-63648516(+)	PGM1	0.058694142629693004	2.52049058026288	2.09347798527183	0.0369742785084579	0.241545210812464	-4.23501215534926	0	Junction
	chr2:216820035-216824189(+)		0.18537655167816003	-0.26833973269380396	2.0934768742934797	0.0369743781998537	0.241545210812464	-3.72131461584278	0	Junction
ENSG00000181625.17	chr16:29457760-29457927(+)	SLX1B	-0.11168037741968101	0.731978539851233	-2.09347098059035	0.0369749070632283	0.241545210812464	-3.8557108220360203	0	Junction
ENSG00000149599.15	chr20:31865003-31867070(-)	DUSP15	0.10448003002172901	0.6972230294585829	2.0934498635573404	0.0369768020243497	0.241547331892118	-3.86549884930308	0	Junction
ENSG00000141449.14	chr18:21384404-21395384(+)	GREB1L	0.100010319265754	1.252726388016	2.0933972488023502	0.036981523830764	0.24156791809704398	-3.96863305645841	0	Junction
ENSG00000186318.16	chr11:117295348-117295497(-)	BACE1	-0.16629394557013902	0.0375950261356036	-2.09337609140311	0.0369834227047473	0.24157006359056302	-3.7611940800776704	0	Junction
ENSG00000113119.12	chr5:140643967-140644099(+)	TMCO6	-0.17768939349135998	-1.15198197225088	-2.09334436429961	0.0369862703646155	0.24157209873823499	-3.65129574343821	0	Junction
ENSG00000151376.16	chr11:86447208-86448149(-)	ME3	0.0599749351921876	3.4340811251300605	2.09332352782002	0.0369881406406801	0.24157209873823499	-4.37175496537812	0	Junction
ENSG00000102230.13	chrX:24619085-24672569(-)	PCYT1B	-0.11213707227944698	0.47202057254799396	-2.0933201306026	0.0369884455815482	0.24157209873823499	-3.80518363416852	0	Junction
ENSG00000137177.19	chr6:17987145-17987408(-)	KIF13A	-0.0791476082081249	1.4269715005627	-2.09328926686445	0.0369912160694001	0.241579935971617	-4.00702754242929	0	Junction
ENSG00000164199.15	chr5:90679630-90681314(+)	ADGRV1	0.107258933834522	2.01715040652967	2.0932247986166104	0.0369970036431787	0.24160747550040196	-4.141997388305191	0	Junction
ENSG00000130413.15	chr11:8436140-8440677(-)	STK33	0.127425790041463	0.364602565105906	2.09314919743891	0.0370037916510415	0.24162604085214398	-3.7955073871529104	0	Junction
ENSG00000101557.14	chr18:210494-211132(+)	USP14	0.0648176108103495	2.68686484671503	2.09314428119069	0.0370042331034097	0.24162604085214398	-4.267524638354661	0	Junction
ENSG00000167508.11	chr16:88653409-88654691(-)	MVD	-0.100307605417963	0.6543081815248729	-2.0931406531524197	0.0370045588844128	0.24162604085214398	-3.83662600214424	0	Junction
ENSG00000153789.12	chr16:85100241-85102213(-)	FAM92B	0.463781080384197	-2.5117871754382404	2.09311466190778	0.0370068928492962	0.24163102392049696	-3.72095164762286	0	Junction
ENSG00000163072.15	chr2:168828502-168831471(+)	NOSTRIN	-0.15008268372460598	-0.0198326605116293	-2.0930859656672203	0.0370094698639063	0.241637593455662	-3.7235931310084105	0	Junction
ENSG00000088387.18	chr13:98808676-98809351(-)	DOCK9	-0.10695856613159699	1.18367987381989	-2.09301280916938	0.0370160402465924	0.24167023432503199	-3.9609454791726	0	Junction
ENSG00000151474.20	chr10:14330184-14330596(-)	FRMD4A	0.128674992951088	-0.338523839567292	2.09297676718836	0.0370192776409248	0.241680534199242	-3.69994723581734	0	Junction
ENSG00000198586.13	chr2:171006890-171006971(-)	TLK1	0.053394242357656	2.7312647515943396	2.09295003183182	0.037021679243867005	0.241680534199242	-4.27033514908497	0	Junction
ENSG00000107290.13	chr9:132353756-132354916(-)	SETX	-0.0592048522301284	2.43402921218238	-2.09294277352032	0.037022331271711	0.241680534199242	-4.22108293920628	0	Junction
ENSG00000136527.17	chr3:185925627-185937824(-)	TRA2B	-0.193784791130897	-1.1888451754328602	-2.09285039233204	0.0370306309061835	0.241719805350159	-3.65127885399202	0	Junction
ENSG00000073417.14	chr15:85083645-85089337(+)	PDE8A	-0.10010564062757099	1.2752625476702	-2.09284051795823	0.0370315181256144	0.241719805350159	-3.97153024701097	0	Junction
ENSG00000080200.9	chr3:97881220-97886630(+)	CRYBG3	0.07490673675473401	1.9889351361907301	2.09282334369655	0.037033061288393995	0.241719805350159	-4.13867654633182	0	Junction
ENSG00000121904.17	chr1:33533908-33537021(-)	CSMD2	-0.137491499250641	-0.59118107015218	-2.09273975492928	0.0370405727935614	0.241751660853274	-3.66807738036641	0	Junction
ENSG00000078053.16	chr7:38432213-38436271(-)	AMPH	0.0757028977927024	1.3046326478035302	2.09273405596948	0.0370410849644129	0.241751660853274	-4.01381346057705	0	Junction
ENSG00000079432.7	chr19:42289952-42290232(+)	CIC	-0.0629696011947609	2.8397043136685096	-2.0927120354834803	0.0370430640229958	0.241754320039768	-4.28653775603291	0	Junction
ENSG00000137177.19	chr6:17760878-17764154(-)	KIF13A	-0.0783172275481786	1.7557689109816497	-2.09257466685498	0.0370554118660698	0.24182464597591102	-4.079189849053259	0	Junction
ENSG00000143515.16	chr1:154332025-154332617(+)	ATP8B2	0.0874051728432539	1.0576057754939001	2.09253580495046	0.037058905738054995	0.24183061748719897	-3.9335841747275	0	Junction
ENSG00000085832.16	chr1:51445046-51446959(-)	EPS15	-0.0501886716546826	3.38407974290737	-2.09252951649998	0.0370594711264472	0.24183061748719897	-4.36176580403225	0	Junction
ENSG00000164327.12	chr5:38955705-38957651(-)	RICTOR	-0.0689137501109951	1.9506400062343099	-2.09249287501642	0.0370627656728235	0.24184185669051003	-4.124265705997311	0	Junction
ENSG00000072778.19	chr17:7222866-7223132(+)	ACADVL	-0.0634887957603269	3.25982163429672	-2.09241162496192	0.0370700720035988	0.24187165273848102	-4.3481592762806205	0	Junction
ENSG00000197558.11	chr7:149796747-149797271(+)	SSPO	-0.205075548473175	-1.5185640887448502	-2.09240712445956	0.0370704767428079	0.24187165273848102	-3.66283312312441	0	Junction
ENSG00000114812.12	chr3:42531532-42531802(+)	VIPR1	-0.152606766548335	-0.07704362756878799	-2.09237673808468	0.0370732095493447	0.24187653062980802	-3.7241020419147004	0	Junction
ENSG00000205084.10	chr16:75545955-75555803(-)	TMEM231	0.12031578840156099	0.543571247826504	2.09236384459768	0.0370743691804948	0.24187653062980802	-3.8287162173863196	0	Junction
ENSG00000132692.18	chr1:156647683-156647982(+)	BCAN	-0.0649071792779675	4.35713747223746	-2.09233531424459	0.037076935290601	0.241883013320187	-4.4744396401596305	0	Junction
ENSG00000101624.10	chr18:12678443-12680661(-)	CEP76	-0.169112799722416	-1.0949107601619799	-2.0923051796150602	0.0370796458592779	0.241890437841536	-3.6520506409375	0	Junction
ENSG00000105255.10	chr19:4307984-4310272(+)	FSD1	0.0792751415392878	1.10916825474981	2.09227309286506	0.0370825322047299	0.24189675281026699	-3.95325641404891	0	Junction
ENSG00000110200.8	chr11:72110226-72110543(-)	ANAPC15	-0.0537668632216794	3.1163631001605805	-2.09225945579433	0.0370837589778756	0.24189675281026699	-4.32537481254125	0	Junction
ENSG00000204172.12	chr10:47517858-47520498(-)	AGAP9	-0.207249322022682	0.238384343641812	-2.09223175965456	0.0370862505933655	0.24190274763704603	-3.76274325290893	0	Junction
ENSG00000258472.8	chr17:28613346-28613439(-)	RP11-192H23.4	-0.109208918397195	0.686767830573072	-2.0921566245984398	0.037093010655690005	0.24193658260310003	-3.85284738985487	0	Junction
ENSG00000119185.12	chr2:9420101-9423372(-)	ITGB1BP1	0.208020769669316	-1.4632889836966898	2.09209017122026	0.0370989904865884	0.24195414851113398	-3.6571235194620297	0	Junction
ENSG00000080493.14	chr4:71560255-71563792(+)	SLC4A4	0.0812187924237945	3.4814091477071	2.09207563377758	0.0371002987533938	0.24195414851113398	-4.38021814705972	0	Junction
ENSG00000119638.12	chr14:75087231-75088479(-)	NEK9	0.0665640463127896	1.49549401992118	2.09207425801674	0.0371004225641613	0.24195414851113398	-4.02964126198438	0	Junction
ENSG00000165338.16	chr10:91493509-91496213(+)	HECTD2	0.11493391163068101	0.21315749814953	2.0920119792436003	0.0371060276747073	0.24198044374520303	-3.79529572611899	0	Junction
ENSG00000099991.17	chr22:24038462-24041138(+)	CABIN1	0.0808448005489046	1.2068186778291299	2.09196394743637	0.0371103510479349	0.241982715006401	-3.9686174786615496	0	Junction
ENSG00000143457.10	chr1:150663764-150694655(-)	GOLPH3L	0.0876632513986423	0.879848097371856	2.09195061895657	0.037111550829118	0.241982715006401	-3.9065489120409196	0	Junction
ENSG00000091513.14	chr3:133746484-133753594(+)	TF	-0.30320536603341997	-1.3349603522507298	-2.09194119648099	0.0371123990260403	0.241982715006401	-3.65505642170705	0	Junction
	chr12:124912051-124913646(-)		-0.19616270148929998	1.37713999399562	-2.09193820439316	0.0371126683727028	0.241982715006401	-4.0081847898032406	0	Junction
ENSG00000094916.14	chr12:54252228-54257513(-)	CBX5	-0.0490617485916532	3.8822287639318995	-2.09191534747417	0.03711472599941	0.24198523294491	-4.424824143898981	0	Junction
ENSG00000196498.13	chr12:124335633-124336752(-)	NCOR2	-0.125771014347994	0.30171611983116997	-2.09189874154969	0.0371162209599354	0.24198523294491	-3.78990074233979	0	Junction
ENSG00000103381.11	chr16:12665116-12704623(-)	CPPED1	-0.10114973018892899	1.02808792492237	-2.09188149211335	0.0371177739075908	0.24198523294491	-3.92896777576127	0	Junction
ENSG00000119979.16	chr10:119120453-119123468(+)	FAM45A	-0.063215341181586	1.91930227668224	-2.0918470405108	0.0371208757134702	0.241986372316404	-4.11812797387284	0	Junction
ENSG00000101391.20	chr20:33374213-33379460(-)	CDK5RAP1	-0.0688789806674046	1.6900368073870302	-2.09183213523843	0.0371222177592293	0.241986372316404	-4.07269161266581	0	Junction
ENSG00000101680.13	chr18:7033096-7034478(-)	LAMA1	0.20289301919555197	-1.3179662817178	2.09182713415881	0.0371226680573541	0.241986372316404	-3.6567670807887596	0	Junction
ENSG00000008294.20	chr17:50990669-50993763(-)	SPAG9	-0.0352181368715228	4.27119143455917	-2.0917686371188102	0.0371279354882717	0.242000280711156	-4.46690450933696	0	Junction
ENSG00000246596.6	chr5:177627615-177631365(-)	RP11-1277A3.2	0.143938955702929	-0.0881407208917949	2.09174551494286	0.0371300177264452	0.242000280711156	-3.7168429732120902	0	Junction
ENSG00000197386.10	chr4:3180652-3182353(+)	HTT	0.0582571872887085	2.4659280587015897	2.09172236656745	0.0371321024239685	0.242000280711156	-4.23218316306516	0	Junction
ENSG00000143537.13	chr1:155060833-155061414(+)	ADAM15	-0.155509316055504	-0.18366687802873102	-2.09172122040065	0.0371322056481133	0.242000280711156	-3.7049387753479905	0	Junction
ENSG00000077235.17	chr16:27476545-27478468(-)	GTF3C1	0.0533634096668499	3.0928389443189706	2.0917160887590502	0.0371326678083889	0.242000280711156	-4.33180718631075	0	Junction
ENSG00000174948.5	chr3:154427709-154428634(-)	GPR149	0.0931203279310466	1.38955429702618	2.0916520118376596	0.0371384390478101	0.24201739477971498	-4.03134772218872	0	Junction
ENSG00000054690.13	chr14:67578632-67579133(+)	PLEKHH1	-0.0643655101427053	3.32404760466753	-2.0916519961583	0.0371384404601019	0.24201739477971498	-4.3550904390171095	0	Junction
ENSG00000139190.16	chr12:6466352-6470529(-)	VAMP1	-0.0925550791725216	1.55410403311216	-2.0916312348372297	0.0371403105420799	0.242019328523911	-4.04261452311146	0	Junction
ENSG00000066135.12	chr1:43650253-43653136(+)	KDM4A	-0.0731549718394559	1.73488705827134	-2.09160888578789	0.0371423237290985	0.24202056915466502	-4.08519448601063	0	Junction
ENSG00000147180.16	chrX:85264431-85265117(+)	ZNF711	0.0680379561826074	1.8139037753996998	2.09159418930002	0.0371436476294707	0.24202056915466502	-4.10432511111632	0	Junction
ENSG00000134324.11	chr2:11783923-11784885(+)	LPIN1	-0.0680187816679324	2.24923018906036	-2.09155290045045	0.0371473672593589	0.24203455329200196	-4.18809143798131	0	Junction
ENSG00000136261.14	chr7:16681405-16682779(+)	BZW2	0.0781305077221294	1.8558025146086299	2.0914811835388796	0.0371538288493223	0.242066400794028	-4.126520690813869	0	Junction
ENSG00000047457.13	chr3:149186733-149188051(-)	CP	0.272049445355786	0.233166599468272	2.091401824447	0.0371609801083898	0.24209730321974898	-3.84982296292459	0	Junction
ENSG00000198648.10	chr2:168012703-168017042(-)	STK39	-0.0561694780701519	3.3111084512857003	-2.09139361844703	0.0371617196400112	0.24209730321974898	-4.35384422727676	0	Junction
ENSG00000186376.14	chrX:135296040-135341767(-)	ZNF75D	-0.19987688396982503	-1.25715966068082	-2.0913174884308203	0.037168581140851	0.24212360862809804	-3.65690589142919	0	Junction
ENSG00000171490.12	chr16:11839986-11841694(-)	RSL1D1	0.0504634053915749	3.05571784446907	2.09131031466874	0.0371692277586619	0.24212360862809804	-4.3239899610011	0	Junction
ENSG00000137171.14	chr6:43060606-43061310(+)	KLC4	-0.196876278785344	-1.2744933387485602	-2.0912964271721797	0.0371704795563304	0.24212360862809804	-3.65778017370408	0	Junction
ENSG00000121931.15	chr1:110948397-110949850(-)	LRIF1	0.197258499670755	-1.25496229449559	2.09125033616976	0.0371746343869522	0.242140418977512	-3.6550262117951298	0	Junction
ENSG00000133138.19	chrX:106869542-106870715(+)	TBC1D8B	-0.20527785642133703	-1.11061269222001	-2.09121747491418	0.0371775968767219	0.24214587130974602	-3.65436730822824	0	Junction
ENSG00000151914.19	chr6:56560424-56561307(-)	DST	0.0379694582928682	5.16968595876417	2.09119380848911	0.0371797305642011	0.24214587130974602	-4.558247921263081	0	Junction
ENSG00000164199.15	chr5:90829187-90840577(+)	ADGRV1	0.0798837426627909	3.0108136236597502	2.0911886688544	0.037180193950690006	0.24214587130974602	-4.31767391072447	0	Junction
ENSG00000101347.8	chr20:36911334-36912460(-)	SAMHD1	0.0931691195001996	1.82126083909807	2.09116951784624	0.0371819206379606	0.242146864611951	-4.1108967960627405	0	Junction
ENSG00000151067.21	chr12:2567795-2581589(+)	CACNA1C	0.0895213172839319	1.0521574350919	2.09113949866505	0.0371846273560069	0.242154152476358	-3.94735725844277	0	Junction
ENSG00000151948.11	chr12:128914990-128926358(+)	GLT1D1	0.0745326753646095	1.6726514731620201	2.0911221895124097	0.0371861881345459	0.242154152476358	-4.0829644898588295	0	Junction
ENSG00000126883.16	chr9:131232309-131233453(+)	NUP214	-0.0776897283533924	1.12784421250425	-2.09107815131263	0.0371901593426394	0.24216144183529897	-3.9456870348933704	0	Junction
ENSG00000143224.17	chr1:161166673-161166839(+)	PPOX	-0.133464290674466	-0.318023730380677	-2.09104581820847	0.0371930752576403	0.24216144183529897	-3.68858597852512	0	Junction
ENSG00000112290.12	chr6:110103558-110105406(-)	WASF1	0.0551380594734267	3.66747779699274	2.0910456033177502	0.0371930946379079	0.24216144183529897	-4.403659371939059	0	Junction
ENSG00000121753.12	chr1:31737756-31738199(-)	ADGRB2	0.0595427707931191	3.7487975514177	2.091039949033	0.037193604581835	0.24216144183529897	-4.41347571499814	0	Junction
ENSG00000175893.11	chr9:14658888-14662214(-)	ZDHHC21	-0.0535161071745298	3.2015244096370603	-2.09098853221309	0.0371982419934519	0.242181384629566	-4.33889293364498	0	Junction
ENSG00000165084.15	chr8:68709080-68721360(+)	C8orf34	0.172854446518618	0.269071193206207	2.0909560738512902	0.0372011697487595	0.242183931699008	-3.78661814372792	0	Junction
ENSG00000008018.8	chr6:170549114-170553129(-)	PSMB1	0.045080497368239006	3.7690821972446096	2.09094928601528	0.0372017820387834	0.242183931699008	-4.415882737138331	0	Junction
ENSG00000188596.10	chr12:96744147-96753742(+)	CFAP54	0.21028211937443103	-0.195530929296797	2.09092336400399	0.0372041203873925	0.24218890472241503	-3.7082821150862797	0	Junction
ENSG00000027075.13	chr14:61391289-61443110(+)	PRKCH	0.0894462841934812	1.79155073273394	2.09085642333817	0.0372101594896105	0.242212852213172	-4.10838214775414	0	Junction
ENSG00000111581.9	chr12:68713809-68715626(+)	NUP107	-0.0872825462672692	0.849797582748833	-2.09084768033371	0.0372109483081533	0.242212852213172	-3.89106037609905	0	Junction
ENSG00000117594.9	chr1:209707129-209732435(+)	HSD11B1	-0.236437272548583	-0.424275762392662	-2.0908208574700002	0.0372133684318208	0.24221835564781602	-3.69617010907064	0	Junction
ENSG00000160216.18	chr21:43969280-43970652(+)	AGPAT3	0.0446627756167276	3.6789592427079203	2.09077115838191	0.0372178529446533	0.24222381514661898	-4.406210587368999	0	Junction
ENSG00000197362.14	chr7:149072474-149074385(-)	ZNF786	0.120311427922941	-0.0834239141805497	2.09076183400465	0.0372186943654613	0.24222381514661898	-3.72479623383395	0	Junction
ENSG00000038219.12	chr4:13590447-13591922(-)	BOD1L1	0.0624893914581385	1.92239022919537	2.0907481503535603	0.037219929191436005	0.24222381514661898	-4.12710061570836	0	Junction
ENSG00000126351.12	chr17:40083983-40084609(+)	THRA	-0.0503283932384717	5.426197243097019	-2.09071206260469	0.0372231859529163	0.24222381514661898	-4.583128342935209	0	Junction
ENSG00000139537.10	chr12:48921083-48921167(+)	CCDC65	0.265253227597133	-1.56240099408948	2.09069748496547	0.0372245015901524	0.24222381514661898	-3.6653300495123498	0	Junction
ENSG00000163697.16	chr4:41100751-41142986(-)	APBB2	-0.0778454740918105	2.04732479979036	-2.0906906013141398	0.0372251228560013	0.24222381514661898	-4.14517816471042	0	Junction
ENSG00000143190.21	chr1:167332536-167337969(+)	POU2F1	0.12373975432455199	-0.170889255312148	2.0906894152218	0.0372252299045413	0.24222381514661898	-3.70704767179079	0	Junction
ENSG00000198876.12	chr9:34089591-34093285(-)	DCAF12	0.0713498176777804	1.48071057498759	2.09063563649007	0.0372300838795518	0.242245152606576	-4.031957961877089	0	Junction
ENSG00000100949.14	chr14:24269164-24269490(-)	RABGGTA	0.0849657213686817	1.30067748407954	2.09058227366077	0.0372349008506176	0.24225573233271	-3.9971766935871695	0	Junction
ENSG00000101190.12	chr20:62857639-62859363(-)	TCFL5	-0.0813937465558917	2.9220565081874597	-2.09057499794335	0.0372355576584109	0.24225573233271	-4.29982349895747	0	Junction
ENSG00000062282.14	chr11:75798430-75800353(+)	DGAT2	0.0733649482241547	2.5579711551602204	2.09055503796854	0.0372373595751424	0.24225573233271	-4.26012556899225	0	Junction
ENSG00000022267.16	chrX:136208642-136209242(+)	FHL1	0.0886337356470447	1.3649287065470201	2.0905343107831396	0.0372392308318412	0.24225573233271	-4.0233314565163	0	Junction
ENSG00000165521.15	chr14:88736566-88738878(-)	EML5	0.0631769804110422	2.86581177013161	2.09050444931086	0.0372419268760788	0.24225573233271	-4.294978816257831	0	Junction
ENSG00000103591.12	chr15:67236069-67236407(-)	AAGAB	-0.0413910935857696	3.94825489583602	-2.09050412840693	0.0372419558498094	0.24225573233271	-4.432500547447719	0	Junction
ENSG00000149428.18	chr11:119047819-119047946(-)	HYOU1	0.0461182410624217	3.5864927302739704	2.09048379949172	0.0372437913434047	0.24225573233271	-4.39457216132558	0	Junction
ENSG00000155792.9	chr8:120009134-120049575(+)	DEPTOR	-0.0993819622295106	1.28392861441902	-2.0904780676625903	0.037244308883057	0.24225573233271	-3.9915265052316	0	Junction
ENSG00000096093.15	chr6:52438592-52452687(+)	EFHC1	0.0860594053900219	1.68674100918849	2.09035953681122	0.0372550126762095	0.24230192680633605	-4.07590401432018	0	Junction
ENSG00000115840.13	chr2:171855950-171868680(-)	SLC25A12	0.0607164634957157	2.45627219471969	2.09033810038054	0.0372569487493044	0.24230192680633605	-4.23863422643509	0	Junction
ENSG00000128805.14	chr10:48455135-48459683(-)	ARHGAP22	-0.144281804993106	-0.6048966688700339	-2.09033338523913	0.0372573746180458	0.24230192680633605	-3.66841186864065	0	Junction
ENSG00000166165.12	chr14:103521951-103522022(-)	CKB	-0.0567862256442982	6.11233933221703	-2.09031735975187	0.0372588220615306	0.24230192680633605	-4.65071194541088	0	Junction
ENSG00000013297.10	chr3:170708195-170859982(+)	CLDN11	-0.31334666503883	-1.7097078587728602	-2.09031221557884	0.0372592867003223	0.24230192680633605	-3.66914892880779	0	Junction
ENSG00000010017.12	chr6:13641308-13642478(-)	RANBP9	0.0396622857051321	3.7321236988888598	2.0902715712427	0.0372629580058753	0.24231555760954399	-4.41093300120645	0	Junction
ENSG00000148541.12	chr10:59302865-59323987(-)	FAM13C	-0.07426684020969	2.8311657683116	-2.09025134980856	0.0372647846747671	0.242317192365406	-4.287676625821851	0	Junction
ENSG00000130816.14	chr19:10138606-10139675(-)	DNMT1	-0.119553121766201	0.0855391494525173	-2.09022147841087	0.0372674831967429	0.24232449603664802	-3.74171865011371	0	Junction
ENSG00000188596.10	chr12:96623882-96625717(+)	CFAP54	0.20666905271402602	-0.186475398167542	2.09017397051205	0.0372717753087735	0.24234216065906197	-3.71226227012941	0	Junction
ENSG00000068308.13	chrX:48934613-48934710(-)	OTUD5	0.045558675111303	3.25524846695969	2.09013276520071	0.0372754983542011	0.242356123857094	-4.35490725115572	0	Junction
ENSG00000198563.13	chr6:31538856-31539146(-)	DDX39B	-0.0384165858054442	4.25645500029548	-2.09010812742518	0.0372777246160781	0.24236035456754898	-4.46959513836976	0	Junction
ENSG00000136002.17	chr2:130964250-131027944(+)	ARHGEF4	-0.13247718324528301	0.6584249459370309	-2.0899892249699596	0.037288470203201	0.242419970796137	-3.8574466285116698	0	Junction
ENSG00000183604.14	chr16:30298591-30299868(-)	SMG1P5	-0.19360027924820497	0.5120359178050771	-2.08991022357019	0.0372956112706629	0.24245405512770898	-3.81372759888233	0	Junction
ENSG00000130813.17	chr19:10087301-10089656(+)	C19orf66	-0.0728017147017099	1.61848035040213	-2.08989635149508	0.0372968653111457	0.24245405512770898	-4.06128062446186	0	Junction
ENSG00000184381.18	chr22:38129563-38132830(-)	PLA2G6	-0.0790802908325291	1.15583642796822	-2.0898522222606797	0.0373008548491578	0.242458612792965	-3.95624560838277	0	Junction
ENSG00000176463.13	chr15:91916459-92094880(+)	SLCO3A1	-0.121461715527336	0.38203749968903294	-2.08985063380231	0.0373009984617805	0.242458612792965	-3.80260124198205	0	Junction
ENSG00000106086.18	chr7:30052867-30054708(+)	PLEKHA8	0.104459314636887	0.7166579616969	2.08982010739627	0.0373037584479125	0.242458612792965	-3.87010746157094	0	Junction
ENSG00000011566.14	chr2:39299802-39307942(-)	MAP4K3	0.107056065407164	0.0577563827197899	2.0898174438472	0.0373039992758433	0.242458612792965	-3.75236158731963	0	Junction
ENSG00000137218.10	chr6:41775606-41776921(-)	FRS3	-0.103311109230312	0.42889705363908204	-2.08980142785908	0.0373054474083139	0.242458612792965	-3.80000701819477	0	Junction
ENSG00000156299.13	chr21:31252190-31266009(-)	TIAM1	-0.0764445210809736	1.9388440255173303	-2.08977675256484	0.0373076785913339	0.24246286954716897	-4.13126297974847	0	Junction
ENSG00000031003.10	chr5:137940349-137941943(-)	FAM13B	0.0623994314264581	2.74844049221254	2.08973624934359	0.0373113412102718	0.242472578732302	-4.28146489845346	0	Junction
ENSG00000068079.7	chr17:43013883-43014107(+)	IFI35	-0.139977829262242	-0.0213131897809437	-2.08972536934622	0.0373123251173238	0.242472578732302	-3.7266098908854706	0	Junction
ENSG00000198837.9	chr1:153933872-153934134(-)	DENND4B	-0.0818942449865044	1.5656703087373103	-2.08968603278934	0.0373158826116207	0.242481697092589	-4.040473457647741	0	Junction
ENSG00000110080.18	chr11:126407024-126407251(+)	ST3GAL4	-0.101060130233221	1.5462662389155801	-2.0896749941354	0.0373168809704071	0.242481697092589	-4.04083498993351	0	Junction
ENSG00000141524.15	chr17:78125885-78126276(-)	TMC6	-0.11993095053752499	1.03350548396311	-2.0896408760031	0.037319966829451004	0.24249150534511701	-3.93051266591442	0	Junction
ENSG00000120705.12	chr5:138511201-138511474(-)	ETF1	0.0499525325954013	3.73606599548298	2.08958428352557	0.0373250858908677	0.24251452321701	-4.41397047031954	0	Junction
ENSG00000198668.10	chr14:90403969-90404378(+)	CALM1	0.0365131994490409	8.38303504267082	2.08953474005459	0.0373295678283716	0.24253331002463502	-4.87956066974807	0	Junction
ENSG00000153815.16	chr16:81707085-81709745(+)	CMIP	0.0793068208449745	1.79743202547176	2.08950469105145	0.0373322864278619	0.24253331002463502	-4.10186408139768	0	Junction
ENSG00000170485.16	chr2:100977800-100982230(+)	NPAS2	-0.102355091855213	1.77570594192119	-2.0895000382384397	0.0373327073932281	0.24253331002463502	-4.09237878121139	0	Junction
ENSG00000049759.17	chr18:58343104-58349536(+)	NEDD4L	0.0667456048214717	2.9994676624013996	2.08946646980368	0.0373357446327926	0.24253836814261898	-4.32191759671508	0	Junction
ENSG00000131503.20	chr5:140505234-140505723(+)	ANKHD1	0.0553996763838033	2.5963164009350295	2.08945545750815	0.0373367410606563	0.24253836814261898	-4.25747349089498	0	Junction
ENSG00000150627.15	chr4:176160127-176160910(+)	WDR17	0.0630560978471988	2.32737389158116	2.08943915585148	0.0373382161286225	0.24253836814261898	-4.21330102326953	0	Junction
ENSG00000164199.15	chr5:90640869-90642635(+)	ADGRV1	0.12461881045593699	1.5469954278626799	2.08942111879053	0.037339848284017	0.242538728244613	-4.04896890759648	0	Junction
ENSG00000119912.15	chr10:92465844-92468878(-)	IDE	0.0833796790317191	1.02303479806977	2.08930357660346	0.0373504860509309	0.24259758125171804	-3.9337744559064705	0	Junction
ENSG00000138796.15	chr4:107990065-108009758(+)	HADH	0.081653349219374	1.2255123181541898	2.08924294260368	0.0373559745430298	0.24262298530997897	-3.98132648501487	0	Junction
ENSG00000183914.14	chr17:7768062-7768163(+)	DNAH2	0.21359682661663398	-1.2064907999483798	2.08922119686023	0.0373579431006417	0.24262552659726397	-3.65707392311607	0	Junction
ENSG00000071626.16	chr19:1407803-1417499(+)	DAZAP1	-0.104425210303124	0.620346579908074	-2.08919682458586	0.0373601495332403	0.242627227030688	-3.83867182783481	0	Junction
ENSG00000100154.14	chr22:28163600-28296197(-)	TTC28	0.0806395651024373	1.11835839679393	2.0891719575020598	0.0373624008759267	0.242627227030688	-3.95256932909842	0	Junction
ENSG00000196455.7	chr3:130680722-130680976(-)	PIK3R4	0.0785824875346703	1.7409107399107	2.08915598993768	0.037363846561293004	0.242627227030688	-4.099013284827691	0	Junction
ENSG00000168758.10	chr2:96866432-96867777(-)	SEMA4C	-0.0965415464155009	0.985430063171431	-2.08914861718664	0.0373645140980332	0.242627227030688	-3.92343097856575	0	Junction
ENSG00000135541.20	chr6:135323325-135346674(-)	AHI1	-0.164991868131782	-0.846107152120727	-2.08911366356184	0.0373676789751804	0.24263753559971002	-3.6580168908534105	0	Junction
ENSG00000069702.10	chr1:91797472-91861470(-)	TGFBR3	0.120646684508581	0.224491309518957	2.08896280135843	0.0373813414266951	0.24271600375507102	-3.7752969032963697	0	Junction
ENSG00000132383.11	chr17:1872527-1875660(+)	RPA1	-0.0747525593084217	1.3523435446246002	-2.0889209297983	0.0373851341746705	0.24272187629084804	-4.00801326407644	0	Junction
ENSG00000122406.12	chr1:92832118-92833388(+)	RPL5	0.042478710897281	5.999459741126291	2.08891797659311	0.0373854016899662	0.24272187629084804	-4.64470336521129	0	Junction
ENSG00000094880.10	chr5:138198524-138198604(-)	CDC23	-0.0860311493671644	1.22430487420993	-2.0888620968028997	0.0373904638540003	0.242739785810149	-3.9747646764243596	0	Junction
ENSG00000066056.13	chr1:43321716-43322650(+)	TIE1	-0.15421424068554998	-0.170852459281367	-2.08883874058	0.0373925798735803	0.242739785810149	-3.71041273715544	0	Junction
ENSG00000177842.11	chr3:40506139-40506303(+)	ZNF620	0.17253732407235098	-0.981536229033354	2.08883527017899	0.0373928942925877	0.242739785810149	-3.6584596519733594	0	Junction
ENSG00000155974.11	chr12:66406429-66420719(-)	GRIP1	0.11755296611065302	0.0199050939117217	2.0887572160116004	0.0373999666121989	0.24277545107488302	-3.75921204387893	0	Junction
ENSG00000166750.9	chr17:35259703-35260970(+)	SLFN5	-0.150683601522589	-0.0022136415904136604	-2.08867521517287	0.0374073977623002	0.242806592853036	-3.73860593769678	0	Junction
ENSG00000149577.15	chr11:117181538-117181806(+)	SIDT2	0.0775697282244118	1.3285154578824199	2.08866944217602	0.0374079209752907	0.242806592853036	-4.00279293625451	0	Junction
ENSG00000070718.11	chr8:42153106-42154615(+)	AP3M2	-0.0687745860671989	2.08585243938631	-2.08862225819561	0.0374121975452367	0.24281552677348897	-4.16834301696182	0	Junction
ENSG00000141446.10	chr18:21540701-21560858(-)	ESCO1	-0.186047194619305	-1.1714103186501699	-2.08861467777001	0.0374128846440726	0.24281552677348897	-3.65891165970301	0	Junction
ENSG00000109819.8	chr4:23829586-23831556(-)	PPARGC1A	0.0939643134366944	1.0192965651944201	2.08858507333166	0.0374155681290322	0.24281552677348897	-3.9322217132226496	0	Junction
ENSG00000115841.19	chr2:37925426-37929261(+)	RMDN2	-0.15810929793168302	-0.706965067867696	-2.088561968894	0.0374176625377479	0.24281552677348897	-3.6647573682517898	0	Junction
ENSG00000106701.11	chr9:105539352-105546357(+)	FSD1L	-0.0730958546503084	1.91000755107014	-2.08851964216422	0.0374214996999888	0.24281552677348897	-4.123233693775649	0	Junction
ENSG00000230084.5	chr3:42612368-42623763(-)	RP4-613B23.1	-0.19499839976408898	-0.3430226813378561	-2.08850686374154	0.0374226582038008	0.24281552677348897	-3.6950094056283396	0	Junction
ENSG00000115935.17	chr2:174581440-174585522(-)	WIPF1	-0.126690000860519	0.371433461832485	-2.08849986529736	0.0374232927023158	0.24281552677348897	-3.7966457833429104	0	Junction
ENSG00000140522.11	chr15:89210444-89210698(-)	RLBP1	-0.154167008579125	0.305915743343551	-2.08848944030269	0.0374242378785244	0.24281552677348897	-3.78001207002984	0	Junction
ENSG00000213079.9	chr6:154795140-154801970(+)	SCAF8	-0.0473330721285873	3.17699932682491	-2.08847427047739	0.0374256132785364	0.24281552677348897	-4.34557029156917	0	Junction
ENSG00000138378.17	chr2:191033150-191033489(-)	STAT4	0.14283663992526402	-0.194757067702746	2.08846448216504	0.0374265007767412	0.24281552677348897	-3.7535272107562	0	Junction
ENSG00000166348.18	chr10:73504991-73505307(-)	USP54	-0.0927877153225194	1.8661789408389398	-2.08846271424407	0.037426661074594005	0.24281552677348897	-4.11036365389831	0	Junction
ENSG00000037757.13	chr19:13765110-13765953(+)	MRI1	-0.131661988705507	0.229846235385952	-2.08840343839743	0.0374320359705691	0.24282470597227898	-3.7679015414327597	0	Junction
ENSG00000156384.14	chr10:104124125-104125512(+)	SFR1	-0.134685149398718	0.00502507518890537	-2.08839952137311	0.0374323911738513	0.24282470597227898	-3.74131325635465	0	Junction
ENSG00000008517.16	chr16:3067614-3067983(+)	IL32	-0.261510360082368	-1.07852561586458	-2.08839488454234	0.0374328116542868	0.24282470597227898	-3.6583130763088296	0	Junction
ENSG00000177119.15	chr12:45402021-45403071(+)	ANO6	0.10095579154645501	0.844003406477772	2.08827005318535	0.03744413321849201	0.24288790555513798	-3.9005764143830097	0	Junction
ENSG00000105810.9	chr7:92615287-92618071(-)	CDK6	-0.0918138896249313	1.40894782113893	-2.08821714249711	0.03744893282951	0.24290879580431698	-4.00536477756437	0	Junction
ENSG00000107164.15	chr9:130613028-130614287(+)	FUBP3	-0.0641407723754047	2.3915421134828	-2.08818424353647	0.0374519174105526	0.242917911775942	-4.21946787462317	0	Junction
ENSG00000197971.14	chr18:77017269-77066297(-)	MBP	0.149485165811205	-0.43232765107871896	2.08814522137282	0.0374554577497145	0.24293063154487698	-3.6865060104346097	0	Junction
ENSG00000010379.15	chr12:227669-235089(-)	SLC6A13	-0.18889926683967198	-0.6648950084633659	-2.08810196279253	0.0374593827777711	0.24293700292629	-3.6696331172933103	0	Junction
ENSG00000022556.15	chr19:54981683-54982161(+)	NLRP2	0.35613929992526894	-1.63714033154284	2.0880995830088898	0.0374595987154797	0.24293700292629	-3.66584718832327	0	Junction
ENSG00000099797.12	chr19:14545181-14562524(+)	TECR	0.24404219175412803	-1.69983875225223	2.08804297683362	0.0374647353815835	0.24296007251568696	-3.6659763908904797	0	Junction
ENSG00000165029.15	chr9:104858699-104861678(-)	ABCA1	0.0818071176798788	2.11896432107638	2.08799594751908	0.0374690034635281	0.24296082554753798	-4.17083203834047	0	Junction
ENSG00000138613.13	chr15:63277737-63279160(+)	APH1B	-0.0994969942663941	0.8991639933606529	-2.0879862095751203	0.0374698872693997	0.24296082554753798	-3.9200751547466295	0	Junction
ENSG00000184347.14	chr5:168684097-168685686(-)	SLIT3	0.10185640761200301	0.8661867166923621	2.08797807432309	0.0374706256302408	0.24296082554753798	-3.91527144866643	0	Junction
ENSG00000146592.16	chr7:28804523-28809186(+)	CREB5	-0.119451023622877	0.32459921985421997	-2.0879720837101696	0.0374711693501693	0.24296082554753798	-3.7981921120614506	0	Junction
ENSG00000106714.17	chr9:39176093-39177317(-)	CNTNAP3	0.118050587620006	0.523759314474964	2.08795372444492	0.0374728357155399	0.24296138899654002	-3.8406411563478304	0	Junction
ENSG00000164611.12	chr5:160422894-160424236(+)	PTTG1	0.19364480226050199	-1.1616208458458799	2.08790580155256	0.0374771857003866	0.24297353715327802	-3.65908283332817	0	Junction
ENSG00000106397.11	chr7:101210162-101210330(-)	PLOD3	-0.0965667065907245	1.5797540975730902	-2.08787305646511	0.0374801582364224	0.24297353715327802	-4.05341739374945	0	Junction
ENSG00000152689.17	chr2:33520015-33520552(+)	RASGRP3	-0.109253259657785	1.52395499195511	-2.08786472489065	0.0374809145928681	0.24297353715327802	-4.03865004763576	0	Junction
ENSG00000026652.13	chr6:161165714-161166247(-)	AGPAT4	-0.20714977178766697	-1.3139769843331102	-2.08786348061758	0.0374810275515042	0.24297353715327802	-3.6607836946857204	0	Junction
ENSG00000081479.12	chr2:169239776-169240504(-)	LRP2	-0.22331330025529703	-0.5654901577818969	-2.0878331490669297	0.0374837812255978	0.24298114821018	-3.6944079577172797	0	Junction
ENSG00000197256.10	chr19:11194591-11195555(-)	KANK2	-0.18663183051852397	-0.7088308620585799	-2.0877616742048297	0.0374902708117252	0.243005593986678	-3.66430146652578	0	Junction
ENSG00000141503.15	chr17:4885614-4885910(+)	MINK1	0.0451110298732952	3.8004642320969504	2.08775681664931	0.0374907118900819	0.243005593986678	-4.4275819063737805	0	Junction
ENSG00000151892.14	chr10:116064545-116065572(-)	GFRA1	0.101614752712231	1.6143363794848897	2.0877380694209298	0.0374924142275271	0.243006388511749	-4.07182045016648	0	Junction
ENSG00000269893.6	chr4:118279432-118279623(+)	SNHG8	0.0890182814986664	3.7548202411028098	2.08769043025695	0.0374967403871972	0.24302418850849497	-4.419187203711849	0	Junction
ENSG00000170515.13	chr12:56110478-56110558(+)	PA2G4	-0.0420477565841448	3.4521287630557698	-2.0876561087225	0.0374998574240545	0.24303415075859197	-4.3835935066839395	0	Junction
ENSG00000145362.17	chr4:113277936-113278459(+)	ANK2	0.0479555990413659	4.62032312310129	2.08759714883576	0.0375052126006467	0.243052098558465	-4.51479900065843	0	Junction
ENSG00000128578.9	chr7:129464739-129467349(+)	STRIP2	0.0711205301009264	4.69976001356083	2.0875908267508603	0.0375057868583278	0.243052098558465	-4.52396451073646	0	Junction
ENSG00000133884.9	chr11:65341074-65341398(+)	DPF2	-0.0552034620043988	2.57724703637906	-2.08753494320465	0.0375108632882658	0.24306853369891698	-4.25484270784141	0	Junction
ENSG00000205339.9	chr11:9433637-9433720(+)	IPO7	0.043037488705110004	3.5658197427195	2.08751496841727	0.037512677929137	0.24306853369891698	-4.3979118680080305	0	Junction
ENSG00000152223.12	chr18:45855688-45857852(-)	EPG5	0.0899676319197648	0.944470624317867	2.08749798500744	0.0375142208726199	0.24306853369891698	-3.9238296821311898	0	Junction
ENSG00000112079.8	chr6:36515493-36517716(-)	STK38	0.10403479544616699	0.411029350944524	2.0874768872361003	0.0375161376815316	0.24306853369891698	-3.8050605714654497	0	Junction
ENSG00000124422.11	chr17:21011310-21012829(-)	USP22	0.039937329672808	4.74830219326882	2.0874759393014397	0.0375162238067914	0.24306853369891698	-4.52743113078541	0	Junction
ENSG00000135968.20	chr2:108449281-108449632(+)	GCC2	0.0605834377313272	2.56032287502935	2.08740024963222	0.0375231011893712	0.243086245977191	-4.25663872772912	0	Junction
ENSG00000134824.13	chr11:61840532-61840623(+)	FADS2	0.0623469165882781	4.29460921240915	2.0873962650986897	0.037523463265471	0.243086245977191	-4.4805639799853	0	Junction
ENSG00000068831.18	chr11:64735981-64736752(-)	RASGRP2	-0.062275532214021996	2.9766318721785803	-2.0873878030355097	0.0375242322263205	0.243086245977191	-4.31992513599963	0	Junction
ENSG00000172939.8	chr3:38198864-38216095(+)	OXSR1	0.0748422877871972	1.32524200864422	2.08737628724055	0.0375252787061555	0.243086245977191	-4.00383190531415	0	Junction
ENSG00000162618.12	chr1:78918051-78920182(-)	ADGRL4	-0.158664295787706	-0.313333224828133	-2.08727111544814	0.0375348371818787	0.24313792603286702	-3.69895930085871	0	Junction
ENSG00000107890.16	chr10:27053391-27060344(-)	ANKRD26	0.0698279475858804	2.16619730823925	2.08722877875723	0.0375386855139908	0.24315261492292498	-4.18191470446866	0	Junction
ENSG00000110713.15	chr11:3760627-3762901(-)	NUP98	0.0687394967941027	1.7320518212358302	2.08719849909842	0.0375414380894565	0.24316020523435297	-4.093147265961299	0	Junction
ENSG00000038219.12	chr4:13608669-13609294(-)	BOD1L1	0.0621601016637433	2.42684103027068	2.08714666324861	0.0375461506329319	0.24318048930992603	-4.23341547461182	0	Junction
ENSG00000234420.7	chr10:42523306-42523611(-)	ZNF37BP	-0.10020739676431802	0.879332310643532	-2.08709941338221	0.0375504466919992	0.24318892229245898	-3.8940287525246298	0	Junction
ENSG00000177830.17	chr11:870164-870418(-)	CHID1	-0.0637819167988409	2.29954475254113	-2.08708244866198	0.0375519892631593	0.24318892229245898	-4.205297068850791	0	Junction
ENSG00000206149.10	chr15:28681844-28684128(+)	HERC2P9	-0.25744258941632997	-0.694837818969765	-2.0870801806907298	0.0375521954897629	0.24318892229245898	-3.66480047459342	0	Junction
ENSG00000102974.14	chr16:67611614-67611950(+)	CTCF	-0.052684384544677	2.58431853973334	-2.08702755995201	0.0375569805646902	0.243209671439062	-4.25601544243961	0	Junction
ENSG00000013441.15	chr2:200859747-200860124(-)	CLK1	-0.172495819209208	2.12833135830484	-2.08700755549912	0.0375587998093286	0.24321121366743698	-4.15982919614379	0	Junction
ENSG00000102349.16	chrX:56270322-56284312(+)	KLF8	-0.10792845914865101	0.26161248339838894	-2.08696371710508	0.0375627868231348	0.24322653817273798	-3.79166258427054	0	Junction
ENSG00000152127.8	chr2:134254645-134270385(+)	MGAT5	0.0522424803031589	2.5533476556732597	2.0869467644156496	0.0375643287331041	0.24322653817273798	-4.2546595368911495	0	Junction
ENSG00000124784.8	chr6:7405022-7405248(+)	RIOK1	-0.103428382614639	0.3345070737041	-2.08690149884022	0.0375684460699959	0.243233304660582	-3.7967035439994903	0	Junction
ENSG00000134245.17	chr1:112516418-112517120(+)	WNT2B	0.12709767842029	-0.0447359084121281	2.08687015415117	0.0375712973950842	0.243233304660582	-3.7636663009899403	0	Junction
ENSG00000233930.3	chr11:1573069-1597247(+)	KRTAP5-AS1	0.238335040245502	-1.45622215989954	2.08686633817425	0.037571644534799	0.243233304660582	-3.6676579672484904	0	Junction
ENSG00000110583.12	chr11:63947004-63952237(+)	NAA40	-0.131244345224822	-0.214161547808466	-2.08685261149802	0.0375728932742493	0.243233304660582	-3.7082620485072004	0	Junction
ENSG00000118200.14	chr1:200844870-200847209(+)	CAMSAP2	0.0524547008151096	3.0853265478747796	2.08684836128421	0.0375732799307313	0.243233304660582	-4.338038683478509	0	Junction
ENSG00000118160.13	chr19:47432446-47437461(-)	SLC8A2	0.10171220023292199	0.9015144649593649	2.08676566855064	0.0375808034479191	0.24327177083601198	-3.9384111355096096	0	Junction
ENSG00000168003.16	chr11:62871670-62881018(+)	SLC3A2	0.16059505812841599	-0.634489470219513	2.08673309207435	0.0375837676611927	0.24327249170680804	-3.68529494806161	0	Junction
ENSG00000109586.11	chr4:173304119-173313957(+)	GALNT7	-0.105224877563824	0.926955190267362	-2.0867102042049	0.0375858504038926	0.24327249170680804	-3.91941745730025	0	Junction
ENSG00000165359.14	chrX:135545573-135546379(+)	INTS6L	-0.0791387877540478	1.7518445931049198	-2.08669578019684	0.0375871630056083	0.24327249170680804	-4.0850743946596495	0	Junction
ENSG00000168904.14	chr15:99352472-99361335(+)	LRRC28	0.12389648960638498	0.156509552784255	2.0866949257426204	0.037587240763177	0.24327249170680804	-3.76854638229289	0	Junction
ENSG00000115561.15	chr2:86507594-86510357(-)	CHMP3	-0.0521623469189965	5.28148213920537	-2.08666141913767	0.0375902900602106	0.243275745829474	-4.57958805784863	0	Junction
ENSG00000165288.10	chrX:80735198-80735987(-)	BRWD3	0.0708497857169162	2.36365050531855	2.0866546450588404	0.037590906566687995	0.243275745829474	-4.2180148639976	0	Junction
ENSG00000109452.12	chr4:142173810-142193086(-)	INPP4B	0.0997456926336642	0.928974639656307	2.08662149937187	0.0375939232682671	0.24328503351877104	-3.9246705615693	0	Junction
ENSG00000114423.18	chr3:105853665-105867409(-)	CBLB	0.103198494221485	0.22086706888093602	2.0865864822191	0.0375971105229673	0.24328784834874698	-3.77454093146902	0	Junction
ENSG00000133812.15	chr11:9842771-9845564(-)	SBF2	0.0594720276848623	2.28091361987736	2.08655337326423	0.0376001243061661	0.24328784834874698	-4.2066051742998996	0	Junction
ENSG00000140983.13	chr16:672182-672253(+)	RHOT2	-0.081247032698838	1.7951974281650502	-2.08654983209066	0.0376004466580478	0.24328784834874698	-4.10121838922776	0	Junction
ENSG00000174485.15	chr15:65669926-65670012(-)	DENND4A	0.0565115259116315	2.17718904338314	2.0865472183523703	0.03760068458731101	0.24328784834874698	-4.18641550161454	0	Junction
ENSG00000154864.11	chr18:10677876-10680198(-)	PIEZO2	-0.278694800193597	-1.8512725075562302	-2.08650015773495	0.0376049687473799	0.243292511505497	-3.6839685032847593	0	Junction
ENSG00000101846.6	chrX:7257589-7259348(+)	STS	0.07416888877968901	1.5904581824681898	2.08648448691156	0.0376063954322542	0.243292511505497	-4.065490178202221	0	Junction
ENSG00000159788.18	chr4:3386438-3414071(+)	RGS12	0.101632431200676	1.10500795222885	2.08646119420224	0.0376085161054421	0.243292511505497	-3.95677162557581	0	Junction
ENSG00000068024.16	chr2:239082222-239084154(-)	HDAC4	-0.09558331128398599	0.83279895477	-2.0864600710486902	0.0376086183649834	0.243292511505497	-3.88791835155953	0	Junction
ENSG00000128915.11	chr15:60448146-60448847(-)	ICE2	-0.0797415299389356	1.1801177190263	-2.08645243748698	0.03760931338267	0.243292511505497	-3.96426249412504	0	Junction
ENSG00000141750.6	chr17:39216901-39217075(-)	STAC2	0.0958581577002416	1.1336683961408898	2.08641807774104	0.0376124418918839	0.24329950224164001	-3.9669740363466697	0	Junction
ENSG00000137177.19	chr6:17772060-17773477(-)	KIF13A	-0.0626890101046217	2.3446071259059797	-2.08640582724821	0.0376135573723935	0.24329950224164001	-4.21195865352686	0	Junction
ENSG00000151687.14	chr2:189737842-189738564(+)	ANKAR	0.0719677382621278	2.17530838554807	2.08638200081271	0.0376157269925291	0.243303305215112	-4.17951906457297	0	Junction
ENSG00000153930.11	chr17:56227958-56326220(+)	ANKFN1	0.156424338530807	-0.39838538986090005	2.08634934928509	0.0376187003936064	0.243312306607514	-3.6979530728178	0	Junction
ENSG00000101247.17	chr20:13801684-13808841(+)	NDUFAF5	0.0725078498996152	1.55307878476751	2.08630437809317	0.0376227960097408	0.243328565262293	-4.065080165933	0	Junction
ENSG00000162618.12	chr1:78917701-78917829(-)	ADGRL4	-0.154597655582499	-0.42584266700315604	-2.08625835435448	0.0376269878777906	0.24334544504104	-3.68962700217816	0	Junction
ENSG00000168297.15	chr3:58409619-58410089(+)	PXK	-0.0645985362000722	3.31756185690458	-2.08623868483545	0.0376287795103559	0.243346800982952	-4.3646576224832	0	Junction
ENSG00000164070.11	chr4:127818421-127820427(+)	HSPA4L	0.0819142183227972	2.6543292205499904	2.08618902328059	0.0376333033442745	0.243356216347416	-4.27065685566193	0	Junction
ENSG00000105656.12	chr19:18472883-18521920(-)	ELL	0.089762248236623	0.843041120649381	2.08618796801963	0.0376333994764981	0.243356216347416	-3.90894613036776	0	Junction
ENSG00000114209.14	chr3:167720274-167734805(-)	PDCD10	-0.0661665222974115	1.7459180654815099	-2.08614278494525	0.0376375157635532	0.243372603401932	-4.0945145709333195	0	Junction
ENSG00000112972.14	chr5:43298976-43307765(-)	HMGCS1	-0.0806017953014432	2.34993321476194	-2.08612110994041	0.0376394905452748	0.24337514220794	-4.2170144368888	0	Junction
ENSG00000179603.17	chr7:126904684-127106495(-)	GRM8	0.133869270829369	0.19928551506580103	2.08603945194448	0.0376469310947825	0.24339463821661603	-3.7963248519980897	0	Junction
ENSG00000104812.14	chr19:48974734-48977923(-)	GYS1	0.0977235651886067	0.743090427142486	2.08603904955674	0.037646967762838	0.24339463821661603	-3.87800629113603	0	Junction
ENSG00000198589.10	chr4:150900218-150905837(-)	LRBA	0.0575403432212829	2.1389161903101996	2.08603592411637	0.0376472525733004	0.24339463821661603	-4.18088106280764	0	Junction
ENSG00000095794.19	chr10:35178987-35179133(+)	CREM	0.0739177340891807	1.44915426314718	2.08594626948315	0.037655423270541	0.24342915077481697	-4.03971850409348	0	Junction
ENSG00000184014.7	chr11:9142846-9143402(-)	DENND5A	-0.0468240042363691	3.9199834419150497	-2.08594262060655	0.0376557558438926	0.24342915077481697	-4.44079242769257	0	Junction
ENSG00000173744.17	chr2:227524916-227533548(+)	AGFG1	0.0709632450129856	1.9197276122584799	2.08584054138995	0.037665060773006	0.24347129046516	-4.1567329401897	0	Junction
ENSG00000022556.15	chr19:54974545-54977751(+)	NLRP2	0.335626735609819	-1.65868903680345	2.08583532125017	0.0376655366624212	0.24347129046516	-3.6688753741176896	0	Junction
ENSG00000146414.15	chr6:145922349-145922662(-)	SHPRH	-0.0580288178158386	2.4813477349801003	-2.08581902066575	0.0376670227238088	0.24347129046516	-4.23733159750002	0	Junction
ENSG00000060709.14	chr12:130412788-130414124(-)	RIMBP2	0.0884392661254954	1.4071022186855502	2.08578163858482	0.0376704308930214	0.24348308887428102	-4.03564994595306	0	Junction
ENSG00000160781.15	chr1:156245239-156246122(-)	PAQR6	-0.229899753799455	-0.9502051053125942	-2.08574684557728	0.0376736032499816	0.24349336218186698	-3.66330432512628	0	Junction
ENSG00000065427.14	chr16:75631254-75631415(-)	KARS	0.0443140471585374	3.1999278110124902	2.08572823627491	0.0376753001026844	0.243494098495669	-4.35666130816777	0	Junction
ENSG00000162595.5	chr1:68047363-68050547(-)	DIRAS3	-0.19796003915805302	0.308218548580852	-2.0856983620222103	0.0376780242642924	0.24350147392886198	-3.84032344027308	0	Junction
ENSG00000088205.12	chr2:117824709-117824939(+)	DDX18	-0.0620868155983341	2.0216353312230604	-2.08563696617964	0.0376836233324604	0.243527427598022	-4.152385136218951	0	Junction
ENSG00000171100.14	chrX:150614700-150619037(+)	MTM1	0.0638698426821016	2.11822760826852	2.08558497100833	0.0376883656508374	0.243547842641575	-4.17351272752655	0	Junction
ENSG00000100380.13	chr22:40826667-40827095(-)	ST13	-0.0387678815628109	4.85975570930037	-2.08542288401272	0.0377031523748766	0.243617806676823	-4.53831617315321	0	Junction
ENSG00000166181.12	chr11:43326612-43327788(+)	API5	-0.0457237424913038	3.3707778259335694	-2.08541936367143	0.0377034735803228	0.243617806676823	-4.37574839869474	0	Junction
ENSG00000081019.13	chr1:113767208-113768221(-)	RSBN1	0.0810737597064417	0.942558595588693	2.08541421245589	0.0377039435953526	0.243617806676823	-3.9300244812570093	0	Junction
ENSG00000147481.14	chr8:50450730-50502777(+)	SNTG1	-0.0610564225417889	2.80414218272497	-2.0853729072505702	0.0377077126085749	0.243622137520018	-4.29144509374	0	Junction
ENSG00000164190.16	chr5:37024720-37026228(+)	NIPBL	0.0593557419129078	2.2262853139986296	2.08537215350426	0.0377077813893327	0.243622137520018	-4.19820536094402	0	Junction
ENSG00000118620.12	chr19:21022882-21033455(+)	ZNF430	-0.0807296387568973	1.34405691482627	-2.08526580325899	0.0377174871219834	0.243667642099885	-4.0095443844372305	0	Junction
ENSG00000151445.15	chr14:77442663-77443118(-)	VIPAS39	0.0922505531993534	0.621814142197297	2.08526026411899	0.0377179926932576	0.243667642099885	-3.8589313482236203	0	Junction
ENSG00000068976.13	chr11:64752505-64753072(-)	PYGM	-0.11479959110075699	1.71817497753602	-2.0852182299390702	0.0377218294474764	0.24368219447161302	-4.08355818510629	0	Junction
ENSG00000100490.9	chr14:50341233-50342131(-)	CDKL1	0.15707456349325302	-0.5706558370833671	2.08519790205192	0.0377236850358001	0.243683947870153	-3.68129499565611	0	Junction
ENSG00000106852.15	chr9:122214384-122217067(-)	LHX6	-0.160591400890931	-0.8343141467022142	-2.08506502751346	0.0377358161284418	0.243730271688919	-3.66842607065909	0	Junction
ENSG00000003147.17	chr7:8128143-8138839(-)	ICA1	0.0700525635289561	1.8106110785782001	2.08504076616615	0.0377380314847504	0.243730271688919	-4.13225295941128	0	Junction
ENSG00000138030.12	chr2:27096802-27097502(+)	KHK	-0.0859713845877599	1.0251169603581098	-2.0850382876147897	0.0377382578129117	0.243730271688919	-3.94307235736254	0	Junction
ENSG00000172932.14	chr11:67299612-67299826(+)	ANKRD13D	0.0647885324604612	2.31861877652057	2.08503725705963	0.0377383519180828	0.243730271688919	-4.21658518973256	0	Junction
ENSG00000136877.14	chr9:127807088-127807208(+)	FPGS	-0.0804334977902294	1.4134859665406998	-2.08499752314563	0.0377419803743135	0.243730271688919	-4.0240564542648105	0	Junction
ENSG00000105671.11	chr19:18924309-18924622(+)	DDX49	-0.0640034620469735	1.85492448821302	-2.08498569498463	0.0377430605661933	0.243730271688919	-4.11791200453247	0	Junction
ENSG00000034152.18	chr17:21300659-21300873(+)	MAP2K3	0.14439791648780803	-0.0195299766688465	2.0849812054345302	0.0377434705756056	0.243730271688919	-3.7414458888856204	0	Junction
ENSG00000129493.14	chr14:31306880-31307892(-)	HEATR5A	-0.0919029414267091	1.05352399775991	-2.08497302291126	0.0377442178566049	0.243730271688919	-3.93961124704436	0	Junction
ENSG00000101844.17	chrX:108150298-108151801(+)	ATG4A	0.135940116927683	-0.538976226525244	2.0849362604817303	0.0377475753956042	0.243730271688919	-3.68483589818968	0	Junction
ENSG00000155229.20	chr10:97476964-97477346(-)	MMS19	-0.0703914713047051	1.93850164603318	-2.08493179872728	0.0377479829081909	0.243730271688919	-4.13912266707057	0	Junction
ENSG00000117676.13	chr1:26561135-26561504(+)	RPS6KA1	-0.13090857066280098	-0.0652881743557242	-2.08492848748211	0.0377482853418938	0.243730271688919	-3.74360143986197	0	Junction
ENSG00000111077.17	chr12:53057834-53058026(+)	TNS2	-0.0859984683352443	1.91025393490576	-2.08487593577041	0.0377530854474142	0.24375103332417603	-4.1267703880355295	0	Junction
ENSG00000167291.15	chr17:80010758-80013366(-)	TBC1D16	-0.0739410812595139	1.86152260722466	-2.08481040190259	0.0377590720814458	0.243779453661059	-4.12194250028027	0	Junction
ENSG00000166925.8	chr7:100467601-100467694(-)	TSC22D4	-0.06642822038286701	5.32626157596254	-2.08479170650463	0.037760780087557	0.243780249169785	-4.5835076733930995	0	Junction
ENSG00000164938.13	chr8:94932108-94939859(-)	TP53INP1	-0.199903894847996	-1.31388621981586	-2.08475206152486	0.0377644022596982	0.243793401779338	-3.6673466702621402	0	Junction
ENSG00000120885.20	chr8:27604393-27604923(-)	CLU	0.0607802796068429	3.52058514577587	2.08472329992218	0.037767030255480005	0.24379538505794196	-4.40290791952128	0	Junction
ENSG00000064489.22	chr19:19182684-19186033(-)	BORCS8-MEF2B	-0.0661534005272423	2.0066244531606	-2.08470669720343	0.0377685473447893	0.24379538505794196	-4.154471715265	0	Junction
ENSG00000156804.7	chr8:123504748-123506391(-)	FBXO32	-0.0774360421197822	2.1280181923389	-2.08468154652314	0.0377708456114071	0.24379538505794196	-4.174322746645609	0	Junction
ENSG00000181291.6	chr17:34629205-34630007(+)	TMEM132E	0.174992160147155	-0.7467410542956701	2.08467932053428	0.03777104902779701	0.24379538505794196	-3.67442489602145	0	Junction
ENSG00000125351.11	chrX:119841779-119843190(-)	UPF3B	0.126642371432293	-0.151310770672266	2.0845730860498204	0.0377807580867606	0.24384782078193898	-3.7294883837896498	0	Junction
ENSG00000156508.17	chr6:73520057-73520999(-)	EEF1A1	0.0379080162410912	8.81585779219692	2.08449217786875	0.0377881539356686	0.243885322612832	-4.9323967278693	0	Junction
ENSG00000145819.15	chr5:142932126-143014079(+)	ARHGAP26	0.059054895104665	3.15784604259161	2.08442695219182	0.0377941171408587	0.24388603303965803	-4.35491331178089	0	Junction
ENSG00000074266.18	chr11:86245344-86250295(+)	EED	0.0778084341537373	1.6821217353673799	2.08441852103457	0.0377948880113023	0.24388603303965803	-4.0894759627724095	0	Junction
ENSG00000107554.16	chr10:99969238-99971979(-)	DNMBP	0.15101991981326598	-0.8268983680470849	2.0844061714888102	0.0377960171687729	0.24388603303965803	-3.6690394949345295	0	Junction
ENSG00000134982.16	chr5:112819345-112821895(+)	APC	0.0505210595818917	4.29975558358323	2.08440568472284	0.0377960616758934	0.24388603303965803	-4.48689561634975	0	Junction
ENSG00000127990.15	chr7:94598964-94600645(-)	SGCE	-0.056589592784768	2.4823793909097	-2.08440426599118	0.0377961913969277	0.24388603303965803	-4.24368115678098	0	Junction
ENSG00000143850.13	chr1:204274810-204350879(-)	PLEKHA6	0.13770379847956	0.0971739286473705	2.0843352840556397	0.0378024991851465	0.243893191284643	-3.7627152551078	0	Junction
ENSG00000164164.15	chr4:145165198-145171669(-)	OTUD4	0.0570190501848597	2.36018909477966	2.08433319756124	0.0378026899906225	0.243893191284643	-4.223902840095819	0	Junction
ENSG00000123562.16	chrX:103678601-103685170(-)	MORF4L2	-0.0534896297451716	2.9927253958677205	-2.08432878700455	0.0378030933293607	0.243893191284643	-4.3227149853113	0	Junction
ENSG00000156515.21	chr10:69389297-69392124(+)	HK1	0.0545105693415563	3.75410576410219	2.08432277811005	0.0378036428395888	0.243893191284643	-4.429670763443781	0	Junction
ENSG00000151353.14	chr2:669851-672807(-)	TMEM18	-0.072568965998539	1.6296695047096201	-2.08428611150108	0.0378069961294341	0.24389714845492802	-4.08020666088651	0	Junction
ENSG00000197386.10	chr4:3125630-3127263(+)	HTT	0.0495993573605184	3.0069552367966197	2.08428139702571	0.0378074273031546	0.24389714845492802	-4.33440817492916	0	Junction
ENSG00000048707.13	chr1:12271125-12273002(+)	VPS13D	0.0452693136603912	2.63037754225196	2.08426344862729	0.037809068855666005	0.243897509717471	-4.27454276250522	0	Junction
ENSG00000101577.9	chr18:2954600-2960648(-)	LPIN2	0.0527957981791612	2.9207702740965003	2.0842383651328302	0.0378113630828589	0.24390208102573802	-4.31965841777847	0	Junction
ENSG00000122779.17	chr7:138579533-138580561(+)	TRIM24	-0.0949580041442883	0.6636658880750339	-2.08421285764276	0.0378136962121489	0.24390690287796898	-3.87178252499588	0	Junction
ENSG00000132554.19	chr8:100040088-100041801(-)	RGS22	0.269926015485169	-1.3019737771099	2.08410115984719	0.0378239144788502	0.24396258311497898	-3.6653697999688197	0	Junction
ENSG00000176049.15	chr5:147648475-147650337(-)	JAKMIP2	0.0575523341959293	2.6876084247229097	2.0840541811545603	0.037828212858175	0.243980077270808	-4.28339694025452	0	Junction
ENSG00000134343.12	chr11:26598448-26598857(+)	ANO3	0.0735036128734171	5.6291916437716605	2.08401928282461	0.0378314061983481	0.24398295806737602	-4.62606168326466	0	Junction
ENSG00000249042.5	chr5:80483167-80485465(-)	CTD-2015H6.3	0.10014655816747998	0.990218642545095	2.0840146326068	0.0378318317297127	0.24398295806737602	-3.95935157781702	0	Junction
ENSG00000145358.6	chr4:100188168-100189892(-)	DDIT4L	0.100407151828961	1.75730843284638	2.08399024020386	0.0378340638926547	0.24398712439892703	-4.12617702767977	0	Junction
ENSG00000106823.12	chr9:92496484-92500726(-)	ECM2	0.253783773391568	-0.8154731045945219	2.0839651959533403	0.0378363558235721	0.24399163791561498	-3.6797283584961895	0	Junction
ENSG00000142459.8	chr19:7846680-7847731(+)	EVI5L	-0.0673641208768408	1.86791645667673	-2.0839479286712597	0.0378379361123158	0.24399163791561498	-4.11987373915931	0	Junction
ENSG00000007202.14	chr17:28642336-28642868(-)	KIAA0100	0.0461797988269773	3.29756649162946	2.0838613939173998	0.0378458565573935	0.24402759461228601	-4.37281541673784	0	Junction
ENSG00000123104.11	chr12:26487252-26494152(-)	ITPR2	0.0801892021961733	1.41747077537031	2.08385234334594	0.037846685029516	0.24402759461228601	-4.03259787992737	0	Junction
ENSG00000135473.14	chr12:56324710-56325008(-)	PAN2	-0.0872665769450248	1.2918144950766297	-2.08382002027863	0.0378496439481425	0.24403644397363602	-3.9947273784387005	0	Junction
ENSG00000127152.17	chr14:99231558-99257470(-)	BCL11B	0.0939463386257739	0.9270972119259558	2.0837666407298	0.0378545308519901	0.244050177525057	-3.93922719913884	0	Junction
ENSG00000133083.14	chr13:35836139-35839091(-)	DCLK1	0.315296448012086	-1.8192992321196801	2.08376209446905	0.0378549470875856	0.244050177525057	-3.67396947708818	0	Junction
ENSG00000071859.14	chrX:154446561-154448483(+)	FAM50A	-0.0597520039676412	2.53671762365762	-2.08369446476426	0.0378611394268152	0.244077090633054	-4.25510020837006	0	Junction
ENSG00000187325.4	chrX:78138925-78139560(-)	TAF9B	-0.0634822019371199	2.21862822712127	-2.0836706169426997	0.0378633231972885	0.244077090633054	-4.19900594334718	0	Junction
ENSG00000116459.10	chr1:111456756-111459456(+)	ATP5F1	0.0332544084646305	4.98915841314039	2.08366451721334	0.0378638817732915	0.244077090633054	-4.5572686355420995	0	Junction
ENSG00000166091.19	chr14:23378502-23379298(+)	CMTM5	-0.1943804231131	-0.7190427703785129	-2.0836349081663	0.0378665932891745	0.24408434096158502	-3.68549447492795	0	Junction
ENSG00000150347.14	chr10:62000322-62050887(+)	ARID5B	-0.151261250921833	-0.237313816609958	-2.08358999642016	0.0378707065010898	0.244097071314882	-3.7161702624341695	0	Junction
ENSG00000105647.15	chr19:18163148-18163262(+)	PIK3R2	-0.0557075948638754	3.71814487784848	-2.08357869121772	0.0378717419405231	0.244097071314882	-4.42222954917508	0	Junction
ENSG00000168056.15	chr11:65552983-65553163(-)	LTBP3	0.0807100035371564	1.6759364646359802	2.08347653172512	0.0378810997881776	0.244147156111636	-4.090605730946271	0	Junction
ENSG00000131018.22	chr6:152463518-152465257(-)	SYNE1	0.0653248710047953	2.78659057267085	2.08345871404399	0.0378827320966336	0.24414744699030702	-4.30154771781279	0	Junction
ENSG00000089091.16	chr20:18412854-18414347(-)	DZANK1	0.361103798318418	-0.491821556039793	2.08342922255618	0.0378854339946132	0.24415463086938602	-3.6948581332952597	0	Junction
ENSG00000072071.16	chr19:14159585-14159734(-)	ADGRL1	0.0574808788660684	2.9711049953513395	2.08334269878247	0.0378933619234547	0.24419549216067998	-4.3283683483272	0	Junction
ENSG00000196074.12	chr20:59900285-59900743(-)	SYCP2	0.208328656195823	-1.4721889866053999	2.0832572596792702	0.0379011918571576	0.24422966341279298	-3.67285475181234	0	Junction
ENSG00000004399.12	chr3:129560724-129561645(-)	PLXND1	0.10439398818224199	0.82070257798959	2.08324860420388	0.0379019851518025	0.24422966341279298	-3.9009567168260597	0	Junction
ENSG00000109339.18	chr4:86354645-86359657(-)	MAPK10	0.0487601140052131	3.99130883825383	2.08320977837765	0.0379055438044067	0.24422966341279298	-4.454683159928059	0	Junction
ENSG00000105928.13	chr7:24717375-24719046(-)	DFNA5	-0.10505298508478	0.9601193564111759	-2.08318617344314	0.0379077074976127	0.24422966341279298	-3.93305966277083	0	Junction
ENSG00000197959.13	chr1:172388810-172407771(+)	DNM3	-0.0823303268617706	2.21647473782374	-2.0831857140794297	0.0379077496052001	0.24422966341279298	-4.211473766469919	0	Junction
ENSG00000256566.1	chr20:2493578-2493777(-)	RP4-734P14.4	0.09855744017445801	0.470804686326885	2.08318090142267	0.0379081907599145	0.24422966341279298	-3.82995748793619	0	Junction
ENSG00000164199.15	chr5:91153399-91163781(+)	ADGRV1	0.102868799051708	1.4944538622763601	2.08313393062496	0.0379124965930084	0.24423572628444395	-4.0484239936975	0	Junction
ENSG00000103184.11	chr16:4959387-4987556(+)	SEC14L5	-0.0959838817582806	1.5429830496727601	-2.08313176735743	0.0379126949107271	0.24423572628444395	-4.05788672910195	0	Junction
ENSG00000108219.14	chr10:80454372-80489216(+)	TSPAN14	-0.17890580306619297	-0.88350013004989	-2.08310606036268	0.0379150516692797	0.24423572628444395	-3.66862744497023	0	Junction
ENSG00000009694.13	chrX:124453492-124481731(-)	TENM1	0.128468039394511	-0.0956741503628667	2.08310135769377	0.0379154828127581	0.24423572628444395	-3.7467831240053395	0	Junction
ENSG00000139624.12	chr12:50134703-50135432(-)	CERS5	-0.160563178332815	0.0178965385881383	-2.0829503395722	0.0379293304699558	0.244310949040126	-3.75196369340441	0	Junction
ENSG00000159231.5	chr21:36137933-36146075(+)	CBR3	-0.127343031088831	0.707662373570145	-2.08292853355463	0.0379313303368105	0.244310949040126	-3.8835981931540204	0	Junction
ENSG00000099814.15	chr14:104887979-104889619(+)	CEP170B	-0.126489482245238	0.32319280093304603	-2.08292204736942	0.0379319252132314	0.244310949040126	-3.80258592498879	0	Junction
ENSG00000063180.8	chr19:48639622-48639787(-)	CA11	-0.0576146750508383	5.75861370620563	-2.08289481489313	0.0379344229097065	0.244311123897209	-4.63107319684477	0	Junction
ENSG00000068001.13	chr3:50320536-50322652(-)	HYAL2	-0.216065186417825	0.0571269978136789	-2.08288711835333	0.0379351288430673	0.244311123897209	-3.76901560880222	0	Junction
ENSG00000184863.10	chr7:155707069-155711172(+)	RBM33	0.201176800251293	-1.3268340973633799	2.08284885343566	0.0379386387013071	0.24431667199054896	-3.6713778916135	0	Junction
ENSG00000110799.13	chr12:5994608-5996001(-)	VWF	0.0874941146403442	1.86374489007644	2.08284132588736	0.0379393292000196	0.24431667199054896	-4.14212080108656	0	Junction
ENSG00000163539.16	chr3:33559176-33559306(-)	CLASP2	-0.125825796819971	0.49449181512472895	-2.08282578113682	0.0379407551471493	0.24431667199054896	-3.83580738099115	0	Junction
ENSG00000163803.12	chr2:28589555-28589674(+)	PLB1	0.186473126418256	-1.09546530906213	2.08278096527624	0.0379448664405188	0.24433291808835897	-3.6673060695665	0	Junction
ENSG00000076513.16	chr12:109999785-110012004(+)	ANKRD13A	-0.088860556509711	1.37761113714702	-2.08272512994416	0.0379499891644712	0.244355675312883	-4.01852138222503	0	Junction
ENSG00000170322.14	chr11:129881854-129882085(-)	NFRKB	-0.100918495616664	0.282678448942899	-2.08269567641242	0.0379526916754276	0.24435630161325897	-3.7973339178937997	0	Junction
ENSG00000148356.13	chr9:127452085-127454495(+)	LRSAM1	-0.110709357215642	0.151899757613404	-2.08267531704792	0.0379545598464594	0.24435630161325897	-3.7624684091485	0	Junction
ENSG00000204130.12	chr10:68404845-68406753(-)	RUFY2	-0.124375546665897	-0.182369371339841	-2.08267213283741	0.0379548520360513	0.24435630161325897	-3.72205533000379	0	Junction
ENSG00000109466.13	chr4:165220060-165223937(+)	KLHL2	0.215126119979304	-1.3374253644721699	2.0826096652348403	0.0379605845779789	0.244366111341629	-3.6686070813110603	0	Junction
ENSG00000145721.11	chr5:97107501-97124465(-)	LIX1	0.0887344516426632	2.6130410848385	2.08260175633499	0.0379613104165206	0.244366111341629	-4.27437689897244	0	Junction
ENSG00000100056.11	chr22:19138318-19139158(-)	DGCR14	-0.0926768588148512	0.6573066055919139	-2.08256710563653	0.0379644906208221	0.244366111341629	-3.8626371207896604	0	Junction
ENSG00000262660.1	chr17:81717073-81717398(+)	RP13-1032I1.10	-0.133692055560262	-0.11710540541391401	-2.08256702614219	0.0379644979169895	0.244366111341629	-3.72875137615125	0	Junction
ENSG00000090060.17	chr14:96525392-96527429(+)	PAPOLA	0.0488077306269924	3.18861288673766	2.08251354745813	0.0379694065811114	0.244366111341629	-4.35829451460256	0	Junction
ENSG00000243943.9	chr2:27602562-27603139(+)	ZNF512	0.0597474255874858	2.04826450236981	2.0825135273565	0.037969408426287	0.244366111341629	-4.16999964354756	0	Junction
ENSG00000169239.12	chrX:15774398-15775245(+)	CA5B	0.10271461375461802	1.0229436404212902	2.0825126544322	0.0379694885541522	0.244366111341629	-3.94596475822719	0	Junction
ENSG00000153233.12	chr12:70701324-70745817(-)	PTPRR	0.10579219985430802	0.560761882496284	2.0825060402364297	0.0379700956921112	0.244366111341629	-3.89568746259678	0	Junction
ENSG00000143776.18	chr1:227059412-227069776(-)	CDC42BPA	-0.160455576054297	-0.654145067436975	-2.08249974974492	0.037970673123924	0.244366111341629	-3.67862854895416	0	Junction
ENSG00000151490.13	chr12:15504070-15508570(+)	PTPRO	0.0873726491287877	1.70039415951862	2.08244523007974	0.0379756780372915	0.24438146634405702	-4.11679038785873	0	Junction
ENSG00000088727.12	chr3:47245512-47246196(-)	KIF9	0.189180356887013	-1.23629996133181	2.0824327130670404	0.0379768271804234	0.24438146634405702	-3.66846464087388	0	Junction
ENSG00000117020.16	chr1:243552944-243563719(-)	AKT3	0.0404117523583559	5.354077566083889	2.08242184302357	0.03797782514516299	0.24438146634405702	-4.59327203228675	0	Junction
ENSG00000105290.11	chr19:35876617-35877717(+)	APLP1	-0.0497924662683209	6.383571393126509	-2.08239751673051	0.0379800585920362	0.244384446172942	-4.69277388340213	0	Junction
ENSG00000112146.16	chr6:53093562-53093884(+)	FBXO9	0.0640162079760491	2.96104664771006	2.0823821918668	0.0379814656567953	0.244384446172942	-4.32542808078014	0	Junction
ENSG00000160469.16	chr19:55306451-55308638(+)	BRSK1	-0.0527946526825644	4.0613227313034805	-2.08235838500882	0.0379836515910009	0.244388288689381	-4.4628665850921205	0	Junction
ENSG00000072501.17	chrX:53396381-53396471(-)	SMC1A	-0.0593367915832937	2.23912236051952	-2.08233324030426	0.037985960482278994	0.24439292196187898	-4.204841104359	0	Junction
ENSG00000103335.20	chr16:88723972-88725008(-)	PIEZO1	-0.21186136762722602	-1.15359956024506	-2.08230989042492	0.0379881046725572	0.244396495242832	-3.6686762659071	0	Junction
ENSG00000104957.13	chr19:13756280-13757417(+)	CCDC130	-0.0709520342248308	1.76355042889992	-2.08226942345874	0.0379918209483119	0.24439987172167998	-4.10043231595251	0	Junction
ENSG00000122257.18	chr16:24570500-24570875(+)	RBBP6	-0.11704610750809699	0.0713658176092675	-2.08223267253896	0.037995196230655004	0.24439987172167998	-3.7622998304300803	0	Junction
ENSG00000133026.12	chr17:8577339-8589080(-)	MYH10	0.05475034665985701	3.0764345233077903	2.08221443419904	0.0379968713734987	0.24439987172167998	-4.347994778360911	0	Junction
ENSG00000140057.8	chr14:96451571-96456346(+)	AK7	0.200345637392573	-0.662021718160386	2.08220327133797	0.037997896683603996	0.24439987172167998	-3.68864499959773	0	Junction
ENSG00000156345.17	chr9:87970631-87970775(-)	CDK20	-0.18836898257729	-1.14658520867745	-2.08219603160216	0.037998561666821	0.24439987172167998	-3.6681008154949	0	Junction
ENSG00000142784.15	chr1:27282286-27283337(+)	WDTC1	0.052254509589584004	2.91017257576782	2.0821868669495003	0.037999403471485	0.24439987172167998	-4.32239960207259	0	Junction
ENSG00000233452.6	chr6:147112862-147119416(-)	STXBP5-AS1	-0.19447858092585898	-0.5844504421919251	-2.0821830810538997	0.0379997512235815	0.24439987172167998	-3.68562686805282	0	Junction
ENSG00000018610.13	chrX:119541421-119542504(-)	CXorf56	-0.0589201483646995	2.13314004615169	-2.0821018003739398	0.0380072178870229	0.244425907414724	-4.1862142256974	0	Junction
ENSG00000151612.15	chr4:145892416-145902165(-)	ZNF827	0.09473301678528098	0.8150007915915258	2.0820603312888997	0.0380110278320887	0.244425907414724	-3.9001881811647703	0	Junction
ENSG00000114204.14	chr3:167467286-167471587(-)	SERPINI2	0.25245693876203695	-1.37847283337248	2.0820589121737	0.0380111582181396	0.244425907414724	-3.67159071551583	0	Junction
ENSG00000102038.15	chrX:129518448-129523196(-)	SMARCA1	0.0732288137597193	1.71170581216369	2.08205592947595	0.0380114322649173	0.244425907414724	-4.10043174886984	0	Junction
ENSG00000113638.13	chr5:40728477-40730261(-)	TTC33	-0.049924551486485	2.97538097756329	-2.08202884463591	0.038013920865531	0.244425907414724	-4.32906051837905	0	Junction
ENSG00000175899.14	chr12:9095701-9098606(-)	A2M	-0.0778489231849803	3.7716212430633598	-2.08202787864245	0.038014009625202995	0.244425907414724	-4.43471949127247	0	Junction
ENSG00000182095.14	chr7:5378025-5387671(-)	TNRC18	-0.0753016274902519	2.08626229743491	-2.08200170455794	0.038016414681037	0.244425907414724	-4.17544670692915	0	Junction
ENSG00000187244.10	chr19:44813347-44813437(+)	BCAM	0.15493906333154098	-0.509851451350723	2.08198759053081	0.0380177116293413	0.244425907414724	-3.69492501830014	0	Junction
ENSG00000092841.18	chr12:56158712-56158901(+)	MYL6	-0.0827638059779663	3.81956946470409	-2.08198336216854	0.0380181001840058	0.244425907414724	-4.431084650644929	0	Junction
ENSG00000114861.18	chr3:70966057-70970735(-)	FOXP1	0.0572545444904422	2.9310485858541804	2.08190846625556	0.0380249831165919	0.24445017765222304	-4.32687983133569	0	Junction
ENSG00000135974.9	chr2:105343224-105345314(+)	C2orf49	-0.0593537361946736	2.1899655617716203	-2.08189676793245	0.0380260582882674	0.24445017765222304	-4.19253533094166	0	Junction
ENSG00000275131.2	chr1:120532090-120536310(-)	CH17-472G23.4	0.0751032806889037	2.0016878537370197	2.08188000758572	0.0380275987465927	0.24445017765222304	-4.16053215653835	0	Junction
ENSG00000132554.19	chr8:100071538-100072144(-)	RGS22	0.230474315195807	-0.56524518255498	2.0818655567739497	0.0380289269762883	0.24445017765222304	-3.69862522997108	0	Junction
ENSG00000112541.13	chr6:165433130-165435236(-)	PDE10A	0.0819361136867308	5.4112555884520495	2.08185583124411	0.0380298209094448	0.24445017765222304	-4.6048232502692406	0	Junction
ENSG00000197959.13	chr1:172068906-172081831(+)	DNM3	-0.0421180632217391	4.0910969596478095	-2.08175979480475	0.0380386491715532	0.244483577579476	-4.46859454043916	0	Junction
ENSG00000136237.18	chr7:22315477-22317986(-)	RAPGEF5	0.0618858764391374	4.08276030730558	2.08175713548083	0.0380388936579125	0.244483577579476	-4.466620690343019	0	Junction
ENSG00000120314.18	chr5:140668991-140669078(+)	WDR55	-0.11532460090318901	-0.0610774897366866	-2.08174743902536	0.0380397851180705	0.244483577579476	-3.73727941429267	0	Junction
ENSG00000121210.15	chr4:153550142-153555786(+)	KIAA0922	-0.13112055622824098	0.0297495944733932	-2.0816585259974	0.0380479603205407	0.24449663417889003	-3.75770948884468	0	Junction
ENSG00000039068.18	chr16:68808849-68810196(+)	CDH1	-0.22856872639054898	-1.24478056290931	-2.08165768275666	0.0380480378603831	0.24449663417889003	-3.67090298037958	0	Junction
ENSG00000113282.13	chr5:157789514-157791702(-)	CLINT1	0.0916046685832866	1.1047258751033	2.08165481424103	0.0380483016345246	0.24449663417889003	-3.98265043276072	0	Junction
ENSG00000166501.12	chr16:24191231-24219960(+)	PRKCB	-0.168610188657711	-0.815012444765975	-2.08165479514762	0.0380483033902629	0.24449663417889003	-3.68209091826285	0	Junction
ENSG00000037241.7	chr5:172959469-172959864(+)	RPL26L1	0.0779075938392018	1.41744145926749	2.08163891301404	0.0380497638589855	0.24449663417889003	-4.05744611586316	0	Junction
ENSG00000145284.11	chr4:82636824-82680706(-)	SCD5	-0.0431011759891353	5.33470227388287	-2.08158649474086	0.0380545844105131	0.24450721304461603	-4.593022374559309	0	Junction
ENSG00000260404.3	chr4:118621528-118627173(+)		-0.228701310345535	-1.3436232467491698	-2.0815864423938	0.0380545892247759	0.24450721304461603	-3.6777589162634903	0	Junction
ENSG00000113387.11	chr5:32585626-32588511(+)	SUB1	0.0341364739336499	5.62402915877546	2.08154419493572	0.0380584748156112	0.24452196510364202	-4.624942335492361	0	Junction
ENSG00000132294.14	chr8:131979422-131984138(+)	EFR3A	0.0556392788115999	2.87777200035119	2.08152305970669	0.0380604187958213	0.24452424179372698	-4.319221575816161	0	Junction
ENSG00000107672.14	chr10:121959596-121960357(-)	NSMCE4A	-0.0775255190637052	1.8252076263902501	-2.08146294236038	0.0380659487443324	0.24454955586355398	-4.12425565450342	0	Junction
ENSG00000177119.15	chr12:45347088-45348027(+)	ANO6	0.103785897017415	0.807366732924255	2.08141313682873	0.0380705306708016	0.24456140128730497	-3.90448158437819	0	Junction
ENSG00000184216.12	chrX:154014279-154016031(-)	IRAK1	0.0932124173979955	1.2091783663526698	2.08140833650738	0.03807097230766	0.24456140128730497	-3.9870421883664604	0	Junction
ENSG00000174485.15	chr15:65703009-65706090(-)	DENND4A	0.0699917560226844	1.7190392615931	2.08137035487393	0.0380744668298705	0.24457363595042497	-4.1036017347494305	0	Junction
ENSG00000108883.12	chr17:44883725-44885255(-)	EFTUD2	0.0644661025767357	1.88709896973943	2.08133181379006	0.0380780131045732	0.24457681432000197	-4.14447458200337	0	Junction
ENSG00000083642.18	chr13:32758654-32759627(+)	PDS5B	0.0545174252739484	2.85234618131773	2.08133041773959	0.0380781415644383	0.24457681432000197	-4.31754752932568	0	Junction
ENSG00000040341.17	chr8:73421466-73422613(-)	STAU2	0.0904542835033244	1.20552309594348	2.08121252639806	0.0380889908638173	0.24463628474432997	-3.99348059047127	0	Junction
ENSG00000165219.21	chr9:125355858-125359419(+)	GAPVD1	0.0626631665718499	1.7458815951906201	2.08113541472739	0.0380960887209528	0.24466568262655702	-4.10913763602087	0	Junction
ENSG00000114331.13	chr3:195279429-195279621(-)	ACAP2	-0.152938191962157	-0.630361511081649	-2.0811098775780703	0.0380984395743143	0.24466568262655702	-3.69974253042018	0	Junction
ENSG00000107731.12	chr10:71291822-71292466(+)	UNC5B	-0.11058848977080198	0.661455836103821	-2.08109696194503	0.0380996285857913	0.24466568262655702	-3.87071294421608	0	Junction
ENSG00000151914.19	chr6:56611597-56614355(-)	DST	0.0436090695985215	5.539448567253809	2.08109368581379	0.0380999301910388	0.24466568262655702	-4.61499390198607	0	Junction
ENSG00000157077.14	chr1:52337935-52340125(+)	ZFYVE9	0.0528415465274408	2.52455746483392	2.08105005092975	0.0381039474741869	0.244681265715583	-4.26298306366179	0	Junction
ENSG00000147010.17	chrX:19684029-19687616(-)	SH3KBP1	0.0571165617468492	2.68988330676966	2.08099567236084	0.0381089543900725	0.24470320208101898	-4.2885720217014995	0	Junction
ENSG00000108306.11	chr17:39270857-39274969(-)	FBXL20	0.0616724094466204	1.96096976973897	2.08096283209815	0.038111978434812996	0.24471240483929999	-4.15625127888958	0	Junction
ENSG00000007255.10	chr19:45164971-45178134(-)	TRAPPC6A	-0.14157057618214003	0.0304636475608084	-2.08094324880804	0.0381137818292667	0.24471376950859602	-3.7692465598764597	0	Junction
ENSG00000074755.14	chr17:4104812-4105692(-)	ZZEF1	0.0825163105030691	1.15554838739133	2.0808813731407403	0.0381194803411053	0.244727333079576	-3.97927876417436	0	Junction
ENSG00000096060.14	chr6:35587118-35591129(-)	FKBP5	0.150107853233425	1.4471096348910901	2.08087601372671	0.0381199739568274	0.244727333079576	-4.06503900148517	0	Junction
ENSG00000153201.15	chr2:108782863-108783595(+)	RANBP2	0.0490075737488009	3.31459654122177	2.0808684872560304	0.0381206671732145	0.244727333079576	-4.3811390357778	0	Junction
ENSG00000141971.12	chr19:17423800-17424005(+)	MVB12A	-0.0930877803469677	0.8981703526067221	-2.08082967782563	0.0381242418392118	0.244740067645303	-3.91849172428284	0	Junction
ENSG00000158773.14	chr1:161041847-161042115(-)	USF1	-0.0513844689389406	2.9344715978689107	-2.08076406125176	0.0381302863133414	0.244768655516828	-4.3251735035723	0	Junction
ENSG00000166974.12	chr18:35127088-35132031(+)	MAPRE2	-0.0478020021522548	4.31532959836436	-2.08073916749025	0.0381325796934214	0.24477316271659802	-4.493781635645941	0	Junction
ENSG00000026508.16	chr11:35180408-35186831(+)	CD44	0.23399712479957896	1.2380788643787402	2.08068201924665	0.0381378450179439	0.24478682158802498	-4.04636628608348	0	Junction
ENSG00000105793.15	chr7:90378212-90382955(+)	GTPBP10	0.0775509425578921	1.16311678321373	2.08068152844853	0.038137890240069	0.24478682158802498	-3.9830602303658904	0	Junction
ENSG00000225746.9	chr14:100987631-100988708(+)	SNHG23	0.11615533011753999	0.5080398858485871	2.0806342650661103	0.0381422453012205	0.24479787415910104	-3.8430077915532403	0	Junction
ENSG00000203485.12	chr14:104708003-104708435(+)	INF2	-0.0651847899198395	3.1825365087785094	-2.08062829928556	0.0381427950453135	0.24479787415910104	-4.36116682207211	0	Junction
	chr14:77979939-78021745(+)		-0.243676697370805	-1.4045108806576598	-2.08057230364633	0.0381479553489255	0.244813894709019	-3.67577623384482	0	Junction
ENSG00000166405.14	chr11:8111138-8126658(-)	RIC3	0.0706282744183728	1.67310413823169	2.08056667296012	0.0381484742803523	0.244813894709019	-4.093649515763629	0	Junction
ENSG00000253729.7	chr8:47914065-47915327(-)	PRKDC	0.0444171731597254	3.03232604207589	2.08050037638404	0.0381545847129618	0.24484289322395197	-4.344941432532741	0	Junction
ENSG00000156218.12	chr15:83655831-83704388(+)	ADAMTSL3	-0.125939458798138	0.22034884569003302	-2.08047346522209	0.0381570653033138	0.244848597125073	-3.77648515901115	0	Junction
ENSG00000118705.16	chr20:37199226-37203884(+)	RPN2	-0.0495648567885625	3.21771601315282	-2.08038380651212	0.0381653307682762	0.24489141974012804	-4.3700282307519105	0	Junction
ENSG00000171132.13	chr2:46001547-46004541(+)	PRKCE	0.0527744307161609	2.6112775700874997	2.08030438556312	0.0381726537102089	0.24492692221331303	-4.28003083035687	0	Junction
ENSG00000119698.11	chr14:94231316-94233652(+)	PPP4R4	0.0702406539291383	2.47459591848201	2.08026412737957	0.0381763661403065	0.24492692221331303	-4.25997383411396	0	Junction
ENSG00000104365.13	chr8:42293513-42305186(+)	IKBKB	-0.0944636786543706	0.650954755956814	-2.0802566286781103	0.038177057671153994	0.24492692221331303	-3.86054145938835	0	Junction
ENSG00000005379.15	chr17:58323546-58324810(-)	TSPOAP1	-0.102136864332534	1.08454431471631	-2.08025473118412	0.0381772326598967	0.24492692221331303	-3.9564553394325	0	Junction
ENSG00000133878.8	chr8:33597592-33599664(-)	DUSP26	0.11483392782614699	0.0422956138873543	2.08013280376119	0.0381884783611542	0.244979015763047	-3.76918718686831	0	Junction
	chr1:149190532-149197995(-)		0.22705460814167303	2.9034890606307995	2.08013215996962	0.0381885377473239	0.244979015763047	-4.32794490044532	0	Junction
ENSG00000152932.7	chr5:58583233-58617642(+)	RAB3C	0.0675514965057782	3.366200041939	2.08003725591345	0.0381972929778515	0.245020903336448	-4.39355275272838	0	Junction
ENSG00000131018.22	chr6:152376559-152376775(-)	SYNE1	0.0569128625705677	3.00635009680201	2.08002542577155	0.0381983844698425	0.245020903336448	-4.34422124910108	0	Junction
ENSG00000176884.14	chr9:137163905-137167773(+)	GRIN1	-0.12245150319142699	0.191179198838428	-2.08000958592358	0.0381998459536141	0.245020903336448	-3.80559967344604	0	Junction
ENSG00000065150.18	chr13:97982584-97985420(+)	IPO5	0.046237472975321	3.0653432430499703	2.07997561679497	0.0382029803195262	0.24502821116464898	-4.35055529898158	0	Junction
ENSG00000055118.14	chr7:150958503-150959571(-)	KCNH2	-0.19108483422633202	-1.3949567673914098	-2.0799287355791	0.0382073064573786	0.24502821116464898	-3.67547549806753	0	Junction
ENSG00000198563.13	chr6:31539275-31540321(-)	DDX39B	-0.0433539432650275	3.5489191681654604	-2.07991994563844	0.0382081176282657	0.24502821116464898	-4.410553373558299	0	Junction
ENSG00000089123.15	chr20:13587371-13600542(-)	TASP1	-0.138161094184588	-0.45561821778547795	-2.07991796347635	0.0382083005521442	0.24502821116464898	-3.6978913868503795	0	Junction
	chr9:66270268-66284500(+)		0.22006799765748697	-0.288208146518933	2.07990107091391	0.0382098595130271	0.24502821116464898	-3.73075921619147	0	Junction
ENSG00000079482.12	chrX:68113240-68119247(-)	OPHN1	0.0694915510535534	2.24717498073268	2.0798936683325704	0.0382105426908344	0.24502821116464898	-4.21180394167885	0	Junction
ENSG00000145743.15	chr5:108186248-108223295(-)	FBXL17	0.0958096085539334	1.70484302050874	2.0798068279536204	0.0382185578927081	0.24505003238295603	-4.09787702504502	0	Junction
ENSG00000102024.17	chrX:115640504-115643312(+)	PLS3	-0.0779805030534896	3.11306819847713	-2.07980511641962	0.0382187158784627	0.24505003238295603	-4.35164838874244	0	Junction
ENSG00000170144.19	chr2:177212872-177215538(+)	HNRNPA3	-0.0549466542592819	3.2215154826220096	-2.07980502085743	0.038218724699492994	0.24505003238295603	-4.36937286201726	0	Junction
ENSG00000146426.17	chr6:155251022-155251944(+)	TIAM2	0.10913472417204499	1.04870480214078	2.07977812998061	0.038221206976544	0.245053540173405	-4.00906169844344	0	Junction
ENSG00000229321.1	chr2:206866978-206879382(+)		-0.24290607884105803	-1.3037917154541498	-2.07976457890038	0.0382224579189371	0.245053540173405	-3.6753892110205495	0	Junction
ENSG00000066117.14	chr12:50085547-50086160(+)	SMARCD1	-0.0792868041467184	1.11193693106411	-2.07962983962353	0.0382348980223971	0.24512308028237198	-3.9688207494423104	0	Junction
ENSG00000005700.14	chr6:82172513-82173366(-)	IBTK	-0.0542554977583923	2.36973094467548	-2.0795836443647397	0.0382391638979256	0.245140211985764	-4.2340682798287	0	Junction
ENSG00000154358.20	chr1:228273548-228273769(+)	OBSCN	-0.0978989295193651	1.36320791142542	-2.07955447665301	0.0382418575833066	0.24514041611074303	-4.02990491189274	0	Junction
ENSG00000106829.18	chr9:79612719-79627373(+)	TLE4	-0.0509996732404542	3.43020432355785	-2.07954654167479	0.0382425904194115	0.24514041611074303	-4.39541426755012	0	Junction
ENSG00000139613.11	chr12:56172705-56173695(-)	SMARCC2	-0.0678207098676789	2.23925298531235	-2.0795315324147903	0.0382439766346537	0.24514041611074303	-4.20819036926427	0	Junction
ENSG00000143643.12	chr1:230908792-230908941(-)	TTC13	0.0886078073449778	0.678399698786368	2.0795078271354197	0.0382461660784271	0.24514423505204602	-3.8832117747812402	0	Junction
ENSG00000140987.19	chr16:3390134-3390422(-)	ZSCAN32	-0.188062647792907	-1.36506577370835	-2.07948213763127	0.0382485389080237	0.24514922906361497	-3.68106552144733	0	Junction
ENSG00000275832.4	chr17:38463383-38466166(+)	ARHGAP23	-0.0723293264260966	2.39136087346663	-2.07941930339087	0.0382543431675507	0.24516818507468105	-4.23469803553544	0	Junction
ENSG00000128596.16	chr7:128791552-128792319(+)	CCDC136	0.18135004767969798	-0.9569038524636909	2.07940750643413	0.0382554329852223	0.24516818507468105	-3.6754864035376094	0	Junction
ENSG00000183513.8	chr2:98604192-98608306(-)	COA5	-0.0546680986459141	2.8074688472642797	-2.07938993322827	0.0382570564691797	0.24516818507468105	-4.30656029207918	0	Junction
ENSG00000100209.9	chr22:28742332-28743881(+)	HSCB	-0.126951072054909	-0.26176409917307997	-2.07938110908116	0.0382578717018212	0.24516818507468105	-3.71900751088035	0	Junction
ENSG00000122873.11	chr10:58277323-58287560(+)	CISD1	0.0438766878822706	4.65810098718214	2.07932420354361	0.0382631293651251	0.245191663178103	-4.53500134091575	0	Junction
ENSG00000188559.13	chr20:20605413-20611314(-)	RALGAPA2	0.10046591673302199	0.5254049487109089	2.07925724808234	0.0382693163589859	0.24521139201998998	-3.84438916583579	0	Junction
ENSG00000047579.19	chr6:15615400-15627342(-)	DTNBP1	0.0751233709397754	1.66979258246167	2.07925638285638	0.0382693963154488	0.24521139201998998	-4.09206600904624	0	Junction
ENSG00000136895.18	chr9:127349036-127353845(+)	GARNL3	-0.0956945075275705	0.697948662619185	-2.07921521129239	0.0382732011888615	0.24522555701752	-3.8786398861702596	0	Junction
ENSG00000136153.19	chr13:75845380-75849078(+)	LMO7	0.0654198585312557	3.07807554202437	2.0791443801877003	0.0382797478067177	0.245257287116013	-4.35696866520743	0	Junction
ENSG00000078053.16	chr7:38494528-38503649(-)	AMPH	0.0966788401445883	0.8290446993509771	2.07907584111183	0.0382860834919776	0.245287663188399	-3.9344416863998504	0	Junction
ENSG00000150995.18	chr3:4775443-4777263(+)	ITPR1	0.057356324820037996	4.404819304228281	2.0790429396769	0.0382891251864396	0.245296933980428	-4.51104090409508	0	Junction
ENSG00000166340.15	chr11:6616075-6616314(-)	TPP1	-0.0717001247756618	3.4792820504012103	-2.07900654557123	0.0382924900139872	0.245303979319936	-4.40440568599717	0	Junction
ENSG00000249839.1	chr15:43677722-43678589(-)	AC011330.5	0.108428735319601	1.36114341169545	2.07899654888557	0.0382934143046294	0.245303979319936	-4.03801347663973	0	Junction
ENSG00000263528.7	chr1:206490859-206491647(+)	IKBKE	-0.146953602323736	-0.447189415650292	-2.07890336868767	0.038302030634584996	0.245340107203893	-3.7068690741304904	0	Junction
ENSG00000166444.18	chr11:8726210-8750620(-)	ST5	0.21107919103865103	-1.43031349595761	2.07890106212021	0.0383022439428017	0.245340107203893	-3.68084375314834	0	Junction
ENSG00000155849.15	chr7:37211518-37213334(-)	ELMO1	-0.0688620118289791	2.73911549672217	-2.0788644161489698	0.0383056330483172	0.24534446701006699	-4.29386974220033	0	Junction
ENSG00000173889.15	chr3:170122745-170128339(-)	PHC3	-0.11302231301583901	0.4824579996214029	-2.07884223071206	0.0383076849340239	0.24534446701006699	-3.82694050952946	0	Junction
ENSG00000120690.14	chr13:40943145-40943841(-)	ELF1	-0.0871528804030813	1.05726879499419	-2.07884196547027	0.0383077094662622	0.24534446701006699	-3.9568210631332406	0	Junction
ENSG00000115840.13	chr2:171826883-171833962(-)	SLC25A12	0.0530546625108304	2.9605429535973102	2.07879534471715	0.0383120216324708	0.245361868837788	-4.33757141914359	0	Junction
ENSG00000066032.18	chr2:80604180-80647584(+)	CTNNA2	-0.18249224474356598	-0.97291049827213	-2.07874386333633	0.0383167838616533	0.24537885260463896	-3.67535279119782	0	Junction
ENSG00000140873.15	chr16:77353887-77355939(-)	ADAMTS18	0.38545079588381	-1.0661611737305798	2.07871996611508	0.0383189946198227	0.24537885260463896	-3.67449260862319	0	Junction
	chr2:9406450-9406561(-)		-0.6017014714156479	-2.52502428469727	-2.0787024717369698	0.0383206131129654	0.24537885260463896	-3.78560619059198	0	Junction
ENSG00000225746.9	chr14:100935882-100937402(+)	SNHG23	0.10316013287249601	1.97168779727206	2.07869770314309	0.0383210542897528	0.24537885260463896	-4.1614655123598	0	Junction
ENSG00000156162.16	chr8:94761835-94765182(+)	DPY19L4	-0.0903106189849341	0.968072343386983	-2.0786647306413	0.038324104930765	0.24538817186875303	-3.9396354888411804	0	Junction
ENSG00000061337.15	chr8:20255316-20303739(-)	LZTS1	-0.10926680456420401	1.0342168858011	-2.07863274403281	0.038327064554245005	0.245396907598615	-3.96478985142716	0	Junction
ENSG00000227906.7	chr20:10190153-10196817(-)	SNAP25-AS1	0.200200697073103	-1.35781969331209	2.07860435418532	0.0383296915437863	0.245403512932778	-3.6770622787404	0	Junction
ENSG00000151917.17	chr6:56981931-56992377(+)	BEND6	0.0684075176813701	2.12612642652274	2.07846865970158	0.0383422498449569	0.24547369968787197	-4.19171839911641	0	Junction
ENSG00000130475.14	chr19:17784236-17784724(+)	FCHO1	-0.0797985479986583	1.5061977766009098	-2.0784365438378902	0.0383452226291683	0.24548251502130103	-4.05496611356216	0	Junction
ENSG00000141759.14	chr18:79977702-80033850(-)	TXNL4A	0.133369508801104	0.12497520215749801	2.0784146284388103	0.0383472513268676	0.245482533723541	-3.81934936182388	0	Junction
ENSG00000110799.13	chr12:5981992-5983149(-)	VWF	0.0893488308965675	1.7899220472712098	2.07840203364343	0.0383484172623221	0.245482533723541	-4.13730725901773	0	Junction
ENSG00000104408.9	chr8:108203118-108203400(-)	EIF3E	0.0447117791462485	4.644419740699901	2.07834615707748	0.038353590277272996	0.245498613032333	-4.53282675496074	0	Junction
ENSG00000146376.10	chr6:129605960-129607892(-)	ARHGAP18	0.16121929422221803	-0.36161179528852294	2.07834042442366	0.0383541210361971	0.245498613032333	-3.7172480485354398	0	Junction
ENSG00000180817.11	chr10:70230400-70233263(-)	PPA1	-0.0542607126799482	3.96433756474766	-2.07829796424817	0.038358052415382	0.24551356105339103	-4.46178686506748	0	Junction
ENSG00000166025.17	chr11:94831542-94850113(+)	AMOTL1	0.0894015265453815	1.30369476663543	2.07825368144031	0.0383621529181133	0.24552074284971803	-4.01562103171321	0	Junction
ENSG00000113240.12	chr5:178616949-178617343(-)	CLK4	-0.12016369716475	1.0151505803168	-2.07825137307049	0.0383623666789727	0.24552074284971803	-3.93780246200231	0	Junction
ENSG00000101365.20	chr20:2658838-2659524(-)	IDH3B	-0.0477877687916341	3.04894737615621	-2.0781606269432302	0.038370770804421	0.245564312655603	-4.34732211054242	0	Junction
ENSG00000261556.9	chr16:70232112-70232663(-)	SMG1P7	0.201839236150045	-0.45410166497377796	2.07812503169577	0.0383740677589732	0.245575195449684	-3.70187025509609	0	Junction
ENSG00000132953.16	chr13:20868702-20902669(-)	XPO4	-0.0948459473066907	0.8200311606967059	-2.07807339370633	0.0383788510773728	0.245595588941546	-3.9075944663755	0	Junction
ENSG00000037280.15	chr5:180603391-180608967(-)	FLT4	-0.267625725397489	0.5189079594133811	-2.07796217181189	0.0383891554867663	0.24565131006913	-3.8489283283685802	0	Junction
ENSG00000108306.11	chr17:39282856-39297126(-)	FBXL20	0.223942559512412	-1.2656891589784298	2.07787771348423	0.0383969819008416	0.245686063213916	-3.6768471809966403	0	Junction
ENSG00000182504.10	chr3:101732655-101755429(+)	CEP97	-0.0593167359247974	2.29667164241037	-2.07786909203955	0.0383977808920901	0.245686063213916	-4.2221211659202895	0	Junction
ENSG00000134686.17	chr1:33371095-33372288(-)	PHC2	-0.144809772757201	-0.4110873367306311	-2.07780888102104	0.038403361335871	0.24570164660962002	-3.7028693162646498	0	Junction
ENSG00000173482.16	chr18:8069995-8076454(+)	PTPRM	0.0544929076027678	3.0914944154868196	2.07778506599049	0.0384055687381591	0.24570164660962002	-4.35847725791144	0	Junction
ENSG00000154822.16	chr3:17042950-17067955(+)	PLCL2	0.0603134053220233	2.40137441105207	2.07778492686711	0.0384055816337482	0.24570164660962002	-4.25713414110598	0	Junction
ENSG00000134769.21	chr18:34820916-34827592(+)	DTNA	0.0850170540989368	4.966243560949031	2.07776053850016	0.0384078422911462	0.24570164660962002	-4.56799353077625	0	Junction
ENSG00000110844.13	chr12:49637825-49641907(+)	PRPF40B	0.100777128415968	0.359261747293146	2.07774340759446	0.0384094302927018	0.24570164660962002	-3.81754506382846	0	Junction
ENSG00000101997.12	chrX:49247559-49247648(+)	CCDC22	-0.10281347916823	0.5030201429557729	-2.07773171185852	0.0384105144968045	0.24570164660962002	-3.8401812021877597	0	Junction
ENSG00000173992.8	chr11:66605417-66605488(+)	CCS	-0.0577399951760752	2.26332737628596	-2.07770006476528	0.0384134483386816	0.24570164660962002	-4.21909497394186	0	Junction
ENSG00000171115.3	chr7:150451176-150466670(+)	GIMAP8	-0.21279404131054502	-1.40689550733408	-2.0776977047832	0.0384136671283404	0.24570164660962002	-3.68213380812267	0	Junction
ENSG00000099290.15	chr10:50100065-50104041(+)	FAM21A	-0.0893738701519843	1.4439834969767902	-2.07768545324007	0.0384148029637777	0.24570164660962002	-4.05015290119413	0	Junction
ENSG00000174373.16	chr14:35742566-35748584(-)	RALGAPA1	0.0549054043937353	2.81846739887008	2.07765648241303	0.0384174889510511	0.24570164660962002	-4.31621189027604	0	Junction
ENSG00000137656.11	chr11:116759180-116760734(-)	BUD13	-0.120827504214449	0.290437168456475	-2.07764663741742	0.0384184017517076	0.24570164660962002	-3.80061316118879	0	Junction
ENSG00000085511.19	chr6:161098428-161101891(+)	MAP3K4	-0.12747018640851102	-0.11683732088367801	-2.07763604627572	0.0384193837536238	0.24570164660962002	-3.7432028700854905	0	Junction
ENSG00000143164.15	chr1:168065747-168066376(+)	DCAF6	0.0591079445990809	2.6776250920806097	2.07760150869969	0.0384225861979878	0.24571077752090498	-4.293810775104871	0	Junction
ENSG00000021762.19	chr11:3103321-3104192(-)	OSBPL5	-0.121507873266829	0.12072358270285001	-2.07758108013741	0.0384244805126657	0.24571077752090498	-3.76744231926654	0	Junction
	chr12:124912735-124912962(-)		-0.0675422272066058	4.05567131333007	-2.07756654103219	0.0384258287540047	0.24571077752090498	-4.46938432895387	0	Junction
ENSG00000013275.7	chr19:39980455-39980661(+)	PSMC4	-0.0492417382863627	2.9350587520152795	-2.07755174484589	0.0384272008764531	0.24571077752090498	-4.33181253328583	0	Junction
ENSG00000145730.20	chr5:102949618-102949901(+)	PAM	0.0521546287322174	4.19036667130916	2.07750279218025	0.0384317407936671	0.24572959213508397	-4.48969176399435	0	Junction
ENSG00000121005.8	chr8:75020080-75025545(+)	CRISPLD1	0.18164008721054004	0.311088842223591	2.07746139053818	0.0384355807789582	0.24574393006040302	-3.8374933945722596	0	Junction
ENSG00000064607.16	chr19:18994487-18995143(-)	SUGP2	0.0531415750914421	2.9749963118581197	2.07739205399257	0.0384420124484151	0.24577483644544698	-4.34294831413371	0	Junction
ENSG00000138867.16	chr22:24548074-24548916(-)	GUCD1	-0.091359698978715	0.829438561962597	-2.0773242264651497	0.0384483050297503	0.24580485105362804	-3.90501899840056	0	Junction
ENSG00000066557.5	chr1:70152544-70155688(-)	LRRC40	-0.0775455360940521	0.967457030176509	-2.07722156651362	0.0384578308008793	0.24584372334675503	-3.95019601024935	0	Junction
ENSG00000132702.12	chr1:156624161-156624350(+)	HAPLN2	-0.147949353172069	1.4965369555549801	-2.07721347418084	0.0384585817704566	0.24584372334675503	-4.06701802622954	0	Junction
ENSG00000163539.16	chr3:33535462-33538788(-)	CLASP2	-0.040115234396426	4.53625664229557	-2.07719888029103	0.0384599361170391	0.24584372334675503	-4.523648382408861	0	Junction
ENSG00000151240.16	chr10:384640-387744(-)	DIP2C	-0.0600359803867311	2.16935429123784	-2.07717645334486	0.0384620174686219	0.24584372334675503	-4.19979925027394	0	Junction
ENSG00000174197.16	chr15:41697024-41698862(+)	MGA	-0.0420382014215573	3.4824656054256296	-2.07717258615479	0.0384623763761613	0.24584372334675503	-4.40446243050143	0	Junction
ENSG00000242588.5	chr7:128622695-128623574(+)		0.0810957716340037	1.51566260927205	2.07702204453437	0.0384763501172229	0.24592282198785997	-4.06574410390606	0	Junction
ENSG00000256566.1	chr20:2492826-2493518(-)	RP4-734P14.4	0.0960493135190295	0.7691405898818771	2.0769819431826	0.0384800731799509	0.245936399239902	-3.89977368211005	0	Junction
ENSG00000164327.12	chr5:38942379-38942832(-)	RICTOR	-0.0752283586966382	1.70390771311977	-2.0769504698328998	0.0384829954228275	0.24594485732338	-4.1035828401674905	0	Junction
ENSG00000132640.14	chr20:11890955-11918333(+)	BTBD3	-0.10663853617794301	0.6230027208091279	-2.07689187532227	0.0384884363202823	0.245969410758929	-3.8648349672731	0	Junction
ENSG00000179912.20	chr12:57289041-57295398(-)	R3HDM2	0.0726589650045646	1.5058726019526	2.07683305851707	0.0384938985194471	0.24598217989739604	-4.06011447585886	0	Junction
ENSG00000168675.18	chr18:13387763-13621116(+)	LDLRAD4	0.18665722950824695	-0.7232996657830909	2.07683037750494	0.0384941475154488	0.24598217989739604	-3.6974538749278905	0	Junction
ENSG00000185164.14	chr16:18418485-18424273(-)	NOMO2	0.0830889107434163	3.1996898661086406	2.07681032769833	0.0384960096623718	0.24598217989739604	-4.37730864009028	0	Junction
ENSG00000138768.14	chr4:75724886-75752372(+)	USO1	-0.055777480402987	2.39040581484647	-2.07680148666846	0.0384968308067604	0.24598217989739604	-4.24363544789447	0	Junction
ENSG00000138780.14	chr4:105726831-105729405(+)	GSTCD	-0.10658864884226801	0.339927857260573	-2.07677853228237	0.0384989628527478	0.24598558508095303	-3.81143993322155	0	Junction
ENSG00000164742.14	chr7:45648798-45657726(+)	ADCY1	0.11603883865739599	2.73492125897577	2.07675063999732	0.0385015536755547	0.245985916193129	-4.30221509897268	0	Junction
ENSG00000115942.8	chr2:200925933-200926767(-)	ORC2	-0.106287416595615	0.18998407354850103	-2.07674354283447	0.0385022129314609	0.245985916193129	-3.78529128479346	0	Junction
ENSG00000186369.10	chr14:62127913-62128022(+)	LINC00643	0.087982529334481	2.18147210337859	2.07671916820821	0.0385044771653845	0.24599016529467801	-4.22304727305871	0	Junction
ENSG00000122482.20	chr1:90918155-90937484(-)	ZNF644	-0.0661358779279926	2.17871040121869	-2.0766610028998502	0.0385098807786696	0.246014189200413	-4.19605002776212	0	Junction
ENSG00000226711.6	chr12:8188646-8194202(+)	FAM66C	-0.151277357231159	0.0875928227408495	-2.07664426122732	0.0385114362161284	0.246014189200413	-3.76394795591261	0	Junction
ENSG00000107551.20	chr10:44971849-44982520(+)	RASSF4	0.0783658740858431	2.8877356728028705	2.07657802992728	0.0385175901678013	0.246043283400275	-4.33240229946676	0	Junction
ENSG00000204564.11	chr6:30651467-30652647(+)	C6orf136	-0.0698231430326263	1.8519655985163799	-2.07647388635179	0.0385272684759176	0.246094887189935	-4.14004092079017	0	Junction
ENSG00000134986.13	chr5:111731047-111735429(-)	NREP	0.097475942021916	1.48617736875893	2.0762767006256797	0.0385455990946172	0.24620175147321696	-4.06010069602855	0	Junction
ENSG00000144224.16	chr2:135755692-135761817(+)	UBXN4	-0.0438754404774676	3.39997821754902	-2.0762417286599297	0.0385488509068078	0.24621229823699198	-4.397086288109951	0	Junction
ENSG00000174010.9	chrX:23989031-24005988(-)	KLHL15	0.0732716004295038	1.20388456514463	2.07619111670884	0.038553557392476	0.24623009818005398	-4.0060875125021	0	Junction
ENSG00000271860.6	chr6:97702365-97707686(+)	RP11-436D23.1	-0.0777016909897772	1.50368146110014	-2.07615997098503	0.0385564539264613	0.24623009818005398	-4.05647172469081	0	Junction
ENSG00000118007.12	chr3:136473638-136477288(-)	STAG1	-0.0666636125337239	1.87590531681916	-2.07614945331608	0.0385574321054225	0.24623009818005398	-4.13759608640539	0	Junction
ENSG00000164574.15	chr5:154415933-154416813(+)	GALNT10	0.0912795903713865	0.9435689181515229	2.07614291004197	0.0385580406628385	0.24623009818005398	-3.93844363343866	0	Junction
ENSG00000006611.15	chr11:17521412-17522783(-)	USH1C	0.13770096807722101	1.04568685035412	2.07599713837187	0.0385716002868267	0.24630588811968104	-3.97081076596256	0	Junction
ENSG00000113552.15	chr5:142012042-142012668(-)	GNPDA1	-0.204667375076584	-1.4326914846164098	-2.0759808971157603	0.0385731112940231	0.24630588811968104	-3.68269056532816	0	Junction
ENSG00000197386.10	chr4:3154420-3157071(+)	HTT	0.0520314830091891	2.77757274049761	2.07590188782634	0.0385804626531508	0.246342603778212	-4.3153024306141505	0	Junction
ENSG00000145730.20	chr5:102990402-103003032(+)	PAM	0.051956056072459005	4.80177600868532	2.0758453987553	0.0385857193685598	0.246365495369276	-4.5585539482002595	0	Junction
ENSG00000139926.15	chr14:51704936-51708077(+)	FRMD6	0.138365946336702	-0.15215659244294102	2.0758269731651797	0.0385874341347589	0.246365495369276	-3.74033869508019	0	Junction
ENSG00000172575.11	chr15:38508002-38511603(-)	RASGRP1	0.0736901354276149	2.50111305851484	2.07581173233354	0.038588852562505	0.246365495369276	-4.27964324018654	0	Junction
ENSG00000072310.16	chr17:17813480-17813568(-)	SREBF1	-0.155628017040013	0.262059594906686	-2.07578555820079	0.0385912886302355	0.24636652763721398	-3.8137117187040297	0	Junction
ENSG00000148341.17	chr9:129009347-129009452(-)	SH3GLB2	0.0843629838224728	2.79229993626737	2.07577557889425	0.038592217454551	0.24636652763721398	-4.31860257355249	0	Junction
ENSG00000150893.10	chr13:38859591-38861430(+)	FREM2	-0.297763899581229	-1.5294090925097799	-2.0757552106453203	0.0385941132892484	0.246368266275409	-3.69496020475546	0	Junction
ENSG00000091428.17	chr2:172996555-173001265(+)	RAPGEF4	0.077497778696274	3.16881155529733	2.07573823903639	0.0385956930323731	0.246368266275409	-4.37197582093873	0	Junction
ENSG00000130876.11	chr19:33211329-33211413(-)	SLC7A10	0.125441994738236	0.7196487016782379	2.07571083126263	0.0385982443060537	0.246374211522356	-3.8993198921416896	0	Junction
ENSG00000099998.17	chr22:24220117-24224995(-)	GGT5	0.146530562815843	-0.16073261847772402	2.0756938218647	0.0385998277112874	0.246374211522356	-3.7537100653024	0	Junction
ENSG00000262660.1	chr17:81717862-81719830(+)	RP13-1032I1.10	-0.17801322807103698	-0.7587310538725409	-2.07559355457564	0.0386091627217548	0.24642356979685198	-3.68356600849693	0	Junction
ENSG00000172977.12	chr11:65712280-65712378(+)	KAT5	-0.1214372415733	-0.162850597872492	-2.0755522263272197	0.0386130109941029	0.24643790623881304	-3.7419770746888	0	Junction
ENSG00000164327.12	chr5:38982037-38990948(-)	RICTOR	-0.0616395424929004	2.1953269622833504	-2.0755282097546797	0.0386152474432351	0.24644195485854997	-4.20563014743235	0	Junction
ENSG00000175334.7	chr11:66002571-66003234(+)	BANF1	-0.0564369528142368	3.15894071018837	-2.07543241755691	0.0386241688155164	0.246488664455975	-4.36661946698024	0	Junction
ENSG00000043093.13	chr3:182947633-182961225(-)	DCUN1D1	0.0532700650792471	2.4799010048945798	2.0754084869647103	0.0386263978072552	0.24649266304505402	-4.2615755356965	0	Junction
ENSG00000163491.16	chr3:27314339-27322176(-)	NEK10	0.11163211753700901	0.40570724870586605	2.0753899606086903	0.0386281235020397	0.246493449668185	-3.86082665509498	0	Junction
ENSG00000183346.6	chr10:61761004-61765938(+)	C10orf107	0.19441855425942897	-0.0489163787868022	2.07534505594745	0.0386323065586642	0.246509916471835	-3.7799199671936203	0	Junction
ENSG00000137449.15	chr4:15008428-15017187(+)	CPEB2	0.0852278998907758	1.6532145466695702	2.07515625568881	0.0386498983194582	0.246611938318843	-4.10691578903375	0	Junction
ENSG00000109832.13	chr11:125906210-125908195(+)	DDX25	0.0778395590329876	1.8263317373923302	2.07512709072278	0.0386526164203136	0.246619051841832	-4.1499971267468	0	Junction
ENSG00000163625.15	chr4:84803468-84808333(-)	WDFY3	-0.0858337884371899	1.4346787346564498	-2.07505593006479	0.0386592490975375	0.24664345472306304	-4.04905317150971	0	Junction
ENSG00000111344.11	chr12:113119444-113121508(-)	RASAL1	-0.12356508221447501	0.8986019211806578	-2.07504173968373	0.0386605718576513	0.24664345472306304	-3.94236947433708	0	Junction
ENSG00000164889.13	chr7:151075776-151076012(+)	SLC4A2	-0.09585463638480801	0.95628923377479	-2.0750344509501	0.0386612512938892	0.24664345472306304	-3.941007222396	0	Junction
ENSG00000115310.17	chr2:54973868-54974694(-)	RTN4	0.0345084270150087	6.938598711873231	2.07499729823467	0.0386647147288734	0.24664777179786498	-4.76771079361484	0	Junction
ENSG00000197601.12	chr11:13713034-13714508(+)	FAR1	-0.0643383264101873	3.1713580745941	-2.07499279167601	0.0386651348554117	0.24664777179786498	-4.37024364060408	0	Junction
ENSG00000196961.12	chr19:49805778-49805871(+)	AP2A1	0.0524557491585664	2.84483690131366	2.0749355496536	0.0386704716149775	0.24666514954717997	-4.32914508281755	0	Junction
ENSG00000119820.10	chr2:32290637-32292176(+)	YIPF4	0.0535997543719555	2.4111491040720097	2.0749269558974297	0.0386712728780004	0.24666514954717997	-4.25175550632894	0	Junction
ENSG00000151474.20	chr10:13761670-13762623(-)	FRMD4A	0.0900003809847967	1.08498332170906	2.07491197532494	0.0386726696676699	0.24666514954717997	-3.97768304292548	0	Junction
ENSG00000160055.19	chr1:32216282-32216383(-)	TMEM234	-0.16015904427674899	-0.7155834506215881	-2.07484724319088	0.038678705791389004	0.246693420613667	-3.68695059175111	0	Junction
ENSG00000211584.13	chr12:47779196-47780144(+)	SLC48A1	-0.0679919049256111	4.162669601565129	-2.07476301370479	0.0386865612020034	0.246724021389506	-4.49038765666808	0	Junction
ENSG00000158941.16	chr8:22606699-22606909(+)	CCAR2	-0.0586279270689056	2.1328385140242903	-2.07475373390736	0.0386874267377326	0.246724021389506	-4.1973216537972196	0	Junction
ENSG00000130638.15	chr22:45807023-45842990(+)	ATXN10	0.0328979252897555	4.578432151068309	2.07474420609807	0.0386883154229565	0.246724021389506	-4.53534508763822	0	Junction
ENSG00000068976.13	chr11:64753188-64753518(-)	PYGM	-0.128416798056703	1.03201438358787	-2.0746105375271697	0.0387007848977865	0.24679331054232698	-3.95066005837847	0	Junction
ENSG00000015475.18	chr22:17738230-17739348(-)	BID	-0.0677390852918358	2.34078682347487	-2.07456834016854	0.0387047220541687	0.246808185962878	-4.23529280756071	0	Junction
ENSG00000172995.16	chr3:35707083-35715438(+)	ARPP21	0.0944282965400643	1.01638606669197	2.07453494268356	0.0387078383947896	0.24681674742044896	-3.9741648623501495	0	Junction
ENSG00000170802.15	chr2:48328703-48346200(+)	FOXN2	-0.127280350147752	0.818210878971482	-2.074519561123	0.0387092737300071	0.24681674742044896	-3.90892017629884	0	Junction
ENSG00000130347.12	chr6:106622970-106628747(-)	RTN4IP1	0.105151896397417	0.22027040254890098	2.07448694016242	0.0387123179155785	0.2468259265259	-3.8102345409056606	0	Junction
ENSG00000115423.18	chr2:84658475-84659025(+)	DNAH6	0.118222259015226	0.328762327710856	2.07441970056446	0.0387185933541113	0.246851190166065	-3.82389027653149	0	Junction
ENSG00000144218.18	chr2:99752302-99837476(-)	AFF3	0.0869346700245624	1.42736054539905	2.07439789861077	0.0387206283060022	0.246851190166065	-4.0617437672880605	0	Junction
ENSG00000135541.20	chr6:135428760-135429881(-)	AHI1	0.0708642493309399	2.59799363092356	2.0743916375333797	0.0387212127196336	0.246851190166065	-4.28741991051342	0	Junction
ENSG00000139116.18	chr12:39309767-39311416(-)	KIF21A	0.0477413124648527	3.25797967978279	2.0743757115924097	0.0387226992927492	0.246851190166065	-4.38553832452856	0	Junction
ENSG00000155530.2	chr7:134178610-134183733(+)	LRGUK	-0.133212399015969	-0.376285868676875	-2.07433768886877	0.0387262486399614	0.24686358613576104	-3.7093209946796804	0	Junction
ENSG00000167994.11	chr11:61898361-61899313(-)	RAB3IL1	-0.17937446456246697	-1.02288614486719	-2.07429260311498	0.0387304576669338	0.24688018608553303	-3.6806136409333097	0	Junction
ENSG00000085831.15	chr1:51302574-51303083(-)	TTC39A	0.155910994702722	-0.9272630490871021	2.07419925302296	0.0387391737014064	0.246924874113452	-3.69077369001768	0	Junction
ENSG00000182325.10	chr8:144356714-144356807(-)	FBXL6	-0.17432058679911497	-1.06060841008112	-2.07417446979968	0.0387414879751358	0.246924874113452	-3.6808749687609703	0	Junction
	chr7:131569703-131572325(+)		0.15753993473143	-0.207516992917529	2.07414253927059	0.0387444698428553	0.246924874113452	-3.73931651136096	0	Junction
ENSG00000139116.18	chr12:39326325-39330241(-)	KIF21A	0.0524388018240996	2.9984204948805497	2.07413740690954	0.0387449491523223	0.246924874113452	-4.3522341752906	0	Junction
ENSG00000135472.8	chr12:49897584-49897986(-)	FAIM2	-0.0465069035012728	5.04597247927967	-2.07413156783596	0.0387454944675859	0.246924874113452	-4.581408303792	0	Junction
ENSG00000174776.10	chr3:167528018-167529051(-)	WDR49	0.24575522486492898	-0.8731168743746	2.07408972015545	0.0387494028440436	0.246938787679655	-3.6898913323126696	0	Junction
ENSG00000257093.6	chr7:141664241-141664903(-)	KIAA1147	0.0478603345163086	3.56359212739568	2.07407381584674	0.0387508883198387	0.246938787679655	-4.425840365596139	0	Junction
ENSG00000110888.17	chr12:30733712-30734967(-)	CAPRIN2	0.0740562260841667	1.7884442602822501	2.07402897641026	0.0387550766224181	0.24695148626099697	-4.14323545863935	0	Junction
ENSG00000122507.20	chr7:33349171-33351218(+)	BBS9	-0.0691358067165008	1.83316413681398	-2.07400690889828	0.0387571380170761	0.24695148626099697	-4.13169460632169	0	Junction
ENSG00000153767.9	chr3:120776665-120781042(+)	GTF2E1	-0.101874998256629	0.441230145857402	-2.07400092227846	0.038757697261907996	0.24695148626099697	-3.84056260220548	0	Junction
ENSG00000103742.11	chr15:65400947-65402350(-)	IGDCC4	0.19741562974139198	-0.946835978131937	2.07386763149375	0.0387701505090651	0.247014582542045	-3.68793472427337	0	Junction
ENSG00000100664.10	chr14:103336850-103337115(+)	EIF5	0.0425237082833252	4.693463723985371	2.07386055760045	0.0387708115124013	0.247014582542045	-4.54704988356412	0	Junction
ENSG00000175215.10	chr12:57824320-57826345(-)	CTDSP2	-0.0539541013664064	2.7994737633192996	-2.07377279391413	0.0387790131833555	0.24705660397306503	-4.31951696344429	0	Junction
ENSG00000112137.17	chr6:13229014-13230036(+)	PHACTR1	0.222220045849447	-1.40685818645301	2.07371946902644	0.0387839972107267	0.24706922007108603	-3.68630718039034	0	Junction
ENSG00000005469.11	chr7:87393068-87398523(+)	CROT	0.13664591941089801	-0.42709420679956706	2.07369652508202	0.0387861418418181	0.24706922007108603	-3.71547825030218	0	Junction
ENSG00000102383.13	chrX:75505848-75522888(-)	ZDHHC15	0.14943536404066501	-0.5405711960549171	2.07368481552456	0.038787236404072	0.24706922007108603	-3.7082823480196203	0	Junction
ENSG00000198728.10	chr10:102111537-102114405(-)	LDB1	-0.11842703568319198	0.38382884475452295	-2.07368287134471	0.0387874181407225	0.24706922007108603	-3.8315299866379102	0	Junction
ENSG00000122218.14	chr1:160296150-160297342(-)	COPA	-0.0373484791006915	4.04865833295106	-2.07358902482824	0.0387961915218759	0.247114872084992	-4.4826413839473895	0	Junction
ENSG00000131469.12	chr17:42998832-42999932(+)	RPL27	0.0384078649845862	6.96457611013662	2.0735528442294497	0.038799574371027996	0.247121312819019	-4.76875300411799	0	Junction
ENSG00000153237.17	chr2:158340681-158358448(-)	CCDC148	0.19173893037893	-1.01741663001835	2.0735438462288203	0.0388004157139928	0.247121312819019	-3.68545849439118	0	Junction
ENSG00000168000.14	chr11:62705618-62707108(-)	BSCL2	0.0464700389059863	5.32196319802774	2.07351045834881	0.0388035377277472	0.24713096472366602	-4.6115201038209	0	Junction
ENSG00000182256.12	chr15:27527630-27527932(+)	GABRG3	0.12317239168866301	0.162821315498785	2.0734722544139	0.0388071103411252	0.24713966123538103	-3.81591812144002	0	Junction
ENSG00000115526.10	chr2:100395615-100397907(-)	CHST10	0.0698771908479618	1.43947961547793	2.07346149578217	0.0388081164774297	0.24713966123538103	-4.05942788763371	0	Junction
ENSG00000183049.12	chr10:12791234-12814194(+)	CAMK1D	0.0537296011087959	4.0233509289334	2.07339324314287	0.0388144999132301	0.247170079862254	-4.4795033579630195	0	Junction
ENSG00000185619.18	chr4:737522-743473(+)	PCGF3	0.0675679815898008	1.9487945347531999	2.0733273806153	0.038820660659159	0.24719907794407997	-4.16813206397965	0	Junction
ENSG00000136699.19	chr2:130161273-130164373(-)	SMPD4	-0.10565997523066699	0.45193025912733703	-2.0733022475198304	0.0388230118154509	0.24720258184503197	-3.83732523950862	0	Junction
	chr17:45514073-45518065(-)		0.26689240472734	0.0862884495284462	2.0732871417194	0.0388244249945986	0.24720258184503197	-3.7965251477675297	0	Junction
ENSG00000170100.13	chr16:89217911-89220996(+)	ZNF778	-0.196867418342228	-1.17116959956126	-2.07319320135544	0.0388332142965601	0.24724831080994897	-3.6831302915419	0	Junction
ENSG00000215386.11	chr21:16588748-16589352(+)	MIR99AHG	-0.248858731960526	-1.5653873406120802	-2.0730853514463203	0.0388433071040088	0.24729206136193302	-3.69849041601757	0	Junction
ENSG00000114391.12	chr3:101686558-101686671(-)	RPL24	0.040687768794163	5.99081888471022	2.07307089012993	0.0388446605926523	0.24729206136193302	-4.6742562345369905	0	Junction
ENSG00000134744.13	chr1:52425508-52431012(-)	ZCCHC11	-0.0976846358947792	0.674325899296796	-2.07305713429268	0.0388459480901967	0.24729206136193302	-3.8825280575301897	0	Junction
ENSG00000147526.19	chr8:38820636-38823989(+)	TACC1	0.0784413826851561	1.63790118578152	2.0730446011516004	0.0388471211794092	0.24729206136193302	-4.14684142924297	0	Junction
ENSG00000141524.15	chr17:78126907-78128658(-)	TMC6	-0.16272386212143802	0.14117955663346202	-2.07302296769818	0.0388491461196566	0.24729206136193302	-3.7921433801038904	0	Junction
ENSG00000065883.14	chr7:40078122-40078719(+)	CDK13	0.0715210041116873	1.58138322521803	2.07301214931284	0.0388501587787999	0.24729206136193302	-4.08989755932255	0	Junction
ENSG00000141644.17	chr18:50273864-50274976(-)	MBD1	-0.157364369679812	-0.652826496708225	-2.07299621993622	0.0388516498952395	0.24729206136193302	-3.69282112557234	0	Junction
ENSG00000136237.18	chr7:22308508-22309968(-)	RAPGEF5	0.0591993271634483	4.44166677147347	2.07297121516591	0.0388539906392161	0.24729206136193302	-4.52201552713065	0	Junction
ENSG00000112290.12	chr6:110102217-110103377(-)	WASF1	0.073347123239548	2.64336141257261	2.07296519300496	0.0388545544030981	0.24729206136193302	-4.3021201764989305	0	Junction
ENSG00000005379.15	chr17:58316541-58318279(-)	TSPOAP1	-0.0659836039217864	3.19427351641128	-2.07293560835149	0.0388573240682496	0.247299456963115	-4.3781562939361	0	Junction
ENSG00000102445.18	chr13:46350352-46356431(-)	KIAA0226L	0.19259431864399698	-1.04820386524279	2.07278374836485	0.0388715435937735	0.24737094816043698	-3.68324307382375	0	Junction
ENSG00000147041.11	chrX:38110483-38120357(+)	SYTL5	-0.083174635157091	2.0012778533040403	-2.07277003892528	0.0388728275059789	0.24737094816043698	-4.197296096372931	0	Junction
ENSG00000105518.13	chr19:11345416-11345519(-)	TMEM205	0.0451322902364366	3.75614747348768	2.07276412213886	0.0388733816342093	0.24737094816043698	-4.45223107319992	0	Junction
ENSG00000127603.23	chr1:39430909-39432534(+)	MACF1	0.0421427945469276	4.0259087250247	2.0726875177693898	0.0388805565159412	0.24740637073155702	-4.48258883482928	0	Junction
ENSG00000178078.11	chr19:4324530-4325215(-)	STAP2	0.17745466071152802	-1.16644857663893	2.07265965225629	0.0388831667224121	0.24741222048685999	-3.6831712346372796	0	Junction
ENSG00000283549.1	chr7:7673454-7801669(+)	RP11-505D17.1	0.0730089766689109	1.6253078049335399	2.0726433631119	0.0388846926214225	0.24741222048685999	-4.0997664020013795	0	Junction
ENSG00000280828.1	chr7:128578034-128578889(+)	RP11-274B21.1	0.11231055019150801	1.44216440587022	2.07262573969657	0.0388863435668817	0.247412491176555	-4.05584428265938	0	Junction
ENSG00000133812.15	chr11:9839697-9842624(-)	SBF2	0.0641646764337586	2.11858469845429	2.0725080571697	0.0388973694911348	0.24747240722863	-4.20145183948493	0	Junction
ENSG00000163075.12	chr2:119549186-119559688(+)	CFAP221	0.141900103499266	-0.29861725476393897	2.07248251459245	0.0388997629812315	0.24747739942048602	-3.72814416344724	0	Junction
ENSG00000198909.7	chr17:63691863-63692241(+)	MAP3K3	-0.0817391113197416	1.1175277908339099	-2.07244528691272	0.0389032516592827	0.24748935841559802	-3.97833351274255	0	Junction
ENSG00000090020.10	chr1:27114287-27153982(-)	SLC9A1	0.0973987178988841	1.2536998833211899	2.07242699633407	0.0389049658026319	0.247490027897517	-4.03189054334225	0	Junction
ENSG00000198911.11	chr22:41904975-41905439(+)	SREBF2	-0.136197384060343	0.9158961861181321	-2.0724018577067898	0.0389073218316042	0.24749478044605602	-3.9359862011826	0	Junction
ENSG00000169251.12	chr3:161249561-161250255(+)	NMD3	0.0586698339635776	2.50110004254701	2.07236486004058	0.0389107895284093	0.24750660377982697	-4.2748101776731495	0	Junction
ENSG00000204624.7	chr1:11520849-11523941(+)	DISP3	-0.137384469596014	-0.278359218327491	-2.07234317721287	0.0389128219270042	0.24750929676320801	-3.72269937067924	0	Junction
ENSG00000273749.4	chr15:22910629-22910736(-)	CYFIP1	0.0660768313610873	2.5172701523433303	2.07231116579125	0.0389158226221953	0.247518037665827	-4.28157498091279	0	Junction
ENSG00000170485.16	chr2:100968429-100970989(+)	NPAS2	-0.0877967793223208	2.17082508390678	-2.0722941863266997	0.0389174143278771	0.247518037665827	-4.208437291294589	0	Junction
ENSG00000034239.10	chr8:48729872-48730539(-)	EFCAB1	0.38551645816661606	-1.0159591416501998	2.07222239107743	0.0389241452425704	0.247550611565651	-3.69360038706052	0	Junction
ENSG00000165238.16	chr9:93268066-93268626(+)	WNK2	-0.0836617833573264	1.3772805898119	-2.07219929243781	0.0389263109865363	0.247552316847153	-4.04113641881448	0	Junction
ENSG00000204574.12	chr6:30582508-30583065(+)	ABCF1	-0.0740953624545481	1.74113914086909	-2.07217740597343	0.0389283631709596	0.247552316847153	-4.12430040026383	0	Junction
ENSG00000107897.18	chr10:27235213-27240318(-)	ACBD5	-0.0492096386372691	3.0651827082575	-2.07215183513012	0.0389307609380641	0.247552316847153	-4.36267604741014	0	Junction
ENSG00000106278.11	chr7:122028644-122031473(+)	PTPRZ1	0.0724016866941393	4.208100476818609	2.0721508787327503	0.0389308506214821	0.247552316847153	-4.5021657915684	0	Junction
ENSG00000165775.17	chrX:155051802-155054594(+)	FUNDC2	0.0498937550128797	3.6463623963315697	2.0719808312248302	0.0389467991394543	0.247643492792103	-4.43838550897925	0	Junction
ENSG00000171914.15	chr15:62708797-62711910(+)	TLN2	0.0761804325027144	1.63279025722925	2.07192279077766	0.0389522439471562	0.247664138588104	-4.1116711238373	0	Junction
ENSG00000123159.15	chr19:14492913-14496036(-)	GIPC1	0.259770292866077	-1.5485150740746298	2.0718995981795003	0.0389544198396383	0.247664138588104	-3.69068906666061	0	Junction
ENSG00000124507.10	chr6:34530588-34531599(+)	PACSIN1	-0.0668357348259695	4.72437888449579	-2.07187804912368	0.0389564416305045	0.247664138588104	-4.55228916903307	0	Junction
ENSG00000137501.17	chr11:85700594-85704857(-)	SYTL2	-0.115323074448935	0.270508532767818	-2.07187609560183	0.03895662491964799	0.247664138588104	-3.80554872666277	0	Junction
ENSG00000260691.5	chr9:67899328-67900492(+)	ANKRD20A1	0.361288140060975	-1.8226968841754498	2.07186041383779	0.0389580962874458	0.247664138588104	-3.70745490970444	0	Junction
ENSG00000188647.12	chr9:69718566-69718649(-)	PTAR1	-0.13310077933709	-0.0368939774182927	-2.0717878652552804	0.0389649038966303	0.24769717918419498	-3.75475909011316	0	Junction
ENSG00000204469.12	chr6:31636420-31636509(+)	PRRC2A	-0.0546934897743769	3.37640440711739	-2.07170562362748	0.0389726222812781	0.247721678089786	-4.4063658181900305	0	Junction
ENSG00000115685.14	chr2:241158550-241159212(+)	PPP1R7	0.0533627158440009	3.8420128483596496	2.07169914540905	0.0389732303180915	0.247721678089786	-4.46230002174424	0	Junction
ENSG00000111642.14	chr12:6581174-6581290(-)	CHD4	-0.0384867020279335	3.80409362972131	-2.07169532369364	0.0389735890229216	0.247721678089786	-4.4590398455491	0	Junction
ENSG00000205710.3	chr17:4899829-4899935(+)	C17orf107	-0.18305767306779802	-0.7969436446824258	-2.0716679316250404	0.0389761601150125	0.247727784054698	-3.68944223976988	0	Junction
ENSG00000134318.13	chr2:11221358-11222082(-)	ROCK2	0.0436078389826757	4.129107840030009	2.07145513712045	0.0389961384976516	0.24784452358803696	-4.49614492571812	0	Junction
ENSG00000183098.10	chr13:94382551-94398465(+)	GPC6	0.15464315892338099	-0.458817823885015	2.0714261929069	0.0389988566229335	0.247851558421035	-3.7141571732526804	0	Junction
ENSG00000128185.9	chr22:20314825-20315335(-)	DGCR6L	-0.0527459803023781	3.0047172820410495	-2.07138439338239	0.0390027822641435	0.247866266547485	-4.35327019616685	0	Junction
ENSG00000150995.18	chr3:4691345-4693489(+)	ITPR1	0.0594605573143977	3.7903161111220096	2.0713307601620703	0.0390078197714776	0.24788803917820104	-4.45948711941436	0	Junction
ENSG00000140983.13	chr16:672003-672083(+)	RHOT2	-0.0823911610062456	1.5679506348903998	-2.07127666397344	0.0390129013252046	0.24790085721527902	-4.08287678310356	0	Junction
ENSG00000167323.10	chr11:4074680-4082183(+)	STIM1	0.0494098980398933	3.3008374745731497	2.07127497509163	0.0390130599802858	0.24790085721527902	-4.39850449575186	0	Junction
ENSG00000121210.15	chr4:153583673-153584834(+)	KIAA0922	-0.12214856429007301	0.41240365781778904	-2.0709929680507497	0.039039559693689	0.24805899747539004	-3.83814888456483	0	Junction
ENSG00000169398.19	chr8:140675500-140700890(-)	PTK2	-0.175263468714651	-0.566514579127942	-2.0708969483877597	0.0390485859973166	0.24810425923520396	-3.7012640808154798	0	Junction
ENSG00000154678.16	chr7:31878037-31878995(-)	PDE1C	-0.0725304693784142	3.05661736656485	-2.07086399228771	0.0390516844371858	0.24810425923520396	-4.35869240038919	0	Junction
ENSG00000137941.16	chr1:83952388-83956890(-)	TTLL7	-0.17959128833361604	-0.406821931826564	-2.07085019969396	0.0390529812402997	0.24810425923520396	-3.7221602822438102	0	Junction
ENSG00000137497.17	chr11:72009388-72010785(-)	NUMA1	-0.0513416871084217	3.2923196266901202	-2.0708401605633	0.0390539251595245	0.24810425923520396	-4.39785381044624	0	Junction
ENSG00000092964.17	chr8:26583984-26624142(+)	DPYSL2	-0.0452109557200185	6.2800056517272695	-2.0708314147358	0.0390547474930682	0.24810425923520396	-4.7051349116117995	0	Junction
ENSG00000144909.7	chr3:125579040-125579864(-)	OSBPL11	0.0843794330946083	2.02010431068195	2.07079232590308	0.0390584230328267	0.24811736209062804	-4.182819594798451	0	Junction
ENSG00000164332.7	chr5:159275247-159278237(+)	UBLCP1	0.0616671495615979	2.33791012419185	2.0707654591328	0.0390609494978349	0.24812316470533802	-4.25350544882974	0	Junction
ENSG00000147133.15	chrX:71407673-71407973(+)	TAF1	0.0723465881139528	1.63061933675071	2.07073650703683	0.039063672216184994	0.24812542305653199	-4.10210669782215	0	Junction
ENSG00000144908.13	chr3:126150532-126154553(-)	ALDH1L1	0.275661905155206	-1.55167389467744	2.07071736176091	0.0390654727686443	0.24812542305653199	-3.69644591463819	0	Junction
ENSG00000132024.17	chr19:13920669-13920749(+)	CC2D1A	0.15549553323101503	-0.581920331887958	2.07071022335315	0.039066144131358	0.24812542305653199	-3.7030882723868297	0	Junction
ENSG00000128595.16	chr7:128759853-128767455(+)	CALU	0.0557581366670957	2.95062765184471	2.0706532510594697	0.0390715026919881	0.248148872038746	-4.35109515349403	0	Junction
ENSG00000140479.16	chr15:101427981-101429986(-)	PCSK6	-0.0991191695517826	2.44405033626718	-2.07063340210753	0.0390733697433625	0.248148872038746	-4.2602095130113105	0	Junction
ENSG00000214595.11	chr2:54866885-54869180(+)	EML6	0.1042894225287	0.597958723062333	2.07061137720567	0.0390754415600928	0.248148872038746	-3.8788285250267203	0	Junction
ENSG00000100644.16	chr14:61732525-61734137(+)	HIF1A	0.0596863951436984	3.4294074465416	2.07060237053402	0.039076288817777	0.248148872038746	-4.416143500705849	0	Junction
ENSG00000114857.17	chr3:42619128-42619663(+)	NKTR	0.0761951225872266	1.4446662120016298	2.07055141354456	0.039081082637267	0.24816906938067998	-4.06008769374621	0	Junction
ENSG00000163558.12	chr3:170281969-170284460(+)	PRKCI	0.0662142492628503	1.7758411174434001	2.0705065848569597	0.0390853003464848	0.24818560684408802	-4.14010474008747	0	Junction
ENSG00000005075.15	chr7:102473685-102474360(-)	POLR2J	-0.0499130383705427	3.2366047358456598	-2.07041430328061	0.0390939838848732	0.24822669440048198	-4.387753750284831	0	Junction
ENSG00000135454.13	chr12:57628904-57629047(-)	B4GALNT1	-0.078868220593688	1.9168900724104598	-2.07040352323151	0.0390949983763398	0.24822669440048198	-4.17243332585677	0	Junction
ENSG00000092621.11	chr1:119734767-119735294(+)	PHGDH	-0.0653816552619117	3.72965596036758	-2.07038510705558	0.0390967315422068	0.24822745292553897	-4.44915397041784	0	Junction
ENSG00000104313.17	chr8:71334175-71354781(-)	EYA1	0.0923180733651567	1.95144689697981	2.07035791393641	0.039099290835311	0.248233456302023	-4.19256890259981	0	Junction
ENSG00000188596.10	chr12:96784891-96786674(+)	CFAP54	0.236949681924721	-0.5588170188219289	2.07030081371955	0.0391046653137821	0.24825733148545298	-3.71450283221245	0	Junction
ENSG00000103507.13	chr16:31110325-31110400(+)	BCKDK	-0.0766284124372038	1.28736885817751	-2.0702227614831497	0.0391120128909595	0.24829043791824199	-4.02257063942018	0	Junction
ENSG00000091129.19	chr7:108184312-108184416(-)	NRCAM	0.043319542425998	4.09285806590482	2.07021112567414	0.0391131083480243	0.24829043791824199	-4.495028580307849	0	Junction
ENSG00000082996.19	chr3:149895571-149902071(+)	RNF13	-0.0669401781605691	2.26718561654533	-2.07019084993723	0.039115017276452994	0.24829230935296398	-4.2235812294603	0	Junction
ENSG00000169567.11	chr5:131159612-131162571(-)	HINT1	0.041858956913709	5.743420192262089	2.07016502598955	0.0391174486751314	0.24829294426246104	-4.6579407361045	0	Junction
ENSG00000154928.16	chr3:135154277-135162017(+)	EPHB1	-0.0859794356525035	1.64644208131513	-2.07014005956446	0.0391197994581173	0.24829294426246104	-4.1048717716217595	0	Junction
ENSG00000176915.14	chr12:132748332-132750642(-)	ANKLE2	0.0625600834479918	2.17207402757505	2.07012389115122	0.0391213219041628	0.24829294426246104	-4.2172119370807	0	Junction
ENSG00000135636.13	chr2:71589687-71590210(+)	DYSF	-0.11162381786018599	2.1413222975080703	-2.0701212160421596	0.039121573801978	0.24829294426246104	-4.20776331024809	0	Junction
ENSG00000226067.6	chr1:120913451-120952438(+)	LINC00623	0.120707862502277	0.195910686215218	2.07002085601269	0.0391310250596813	0.24834268214396696	-3.81674024962156	0	Junction
ENSG00000104723.20	chr8:15673837-15730665(+)	TUSC3	0.0545987307746196	3.50615611180171	2.06996924573582	0.0391358861393149	0.24836328583605397	-4.42538035404974	0	Junction
ENSG00000133302.12	chr5:94651846-94653271(+)	SLF1	0.105613106978203	0.728554573024053	2.06994374970861	0.0391382877544968	0.24836828027374103	-3.9077380961355197	0	Junction
ENSG00000177200.15	chr16:53255780-53262986(+)	CHD9	0.0432595055164866	3.71589806881378	2.06984099752712	0.0391479678380554	0.24840872691995602	-4.45170056392611	0	Junction
ENSG00000026508.16	chr11:35176741-35180273(+)	CD44	0.22815049361802897	0.891140029172035	2.06983416312052	0.0391486117666305	0.24840872691995602	-4.0023990289279405	0	Junction
ENSG00000125630.15	chr2:112552817-112557909(+)	POLR1B	-0.14405030518267997	-0.627532276357318	-2.06982467180286	0.0391495060407638	0.24840872691995602	-3.70725472910787	0	Junction
ENSG00000050438.16	chr12:51463715-51469613(+)	SLC4A8	0.0660687786885648	2.29021676917547	2.06976256969885	0.0391553577451075	0.24843560902248601	-4.24473663027772	0	Junction
ENSG00000197410.12	chr4:154328193-154329522(-)	DCHS2	0.194787884307125	-0.91537697988647	2.06969544206616	0.0391616838293915	0.24846549866183298	-3.6916955605828	0	Junction
ENSG00000018408.14	chr3:149526126-149527835(-)	WWTR1	0.10624403684446901	1.8857406991800099	2.0696517137749098	0.0391658052367464	0.24848139860358498	-4.1619647876406	0	Junction
ENSG00000126254.11	chr19:35634020-35634255(+)	RBM42	-0.0672785420059014	1.8742888953836399	-2.0696208232435302	0.0391687169034507	0.24848488923229697	-4.1551798229617	0	Junction
ENSG00000136754.16	chr10:26771090-26777064(-)	ABI1	0.0476113730410579	3.17692985562976	2.06961160127361	0.0391695861797805	0.24848488923229697	-4.38582455149961	0	Junction
ENSG00000130706.12	chr20:62307453-62307595(+)	ADRM1	-0.0698536565542508	2.09933590271595	-2.0695384951444797	0.0391764778521452	0.24851835975117498	-4.20151707405251	0	Junction
ENSG00000176407.17	chr2:85046279-85049365(+)	KCMF1	0.0560307297397991	2.5297283036836804	2.06945759987893	0.0391841050067494	0.248554088802611	-4.28176039678021	0	Junction
ENSG00000116584.17	chr1:155961910-155962104(-)	ARHGEF2	-0.0503605185731976	3.7312352540099596	-2.06942478132983	0.0391871996420986	0.248554088802611	-4.453616047562179	0	Junction
ENSG00000141367.11	chr17:59685809-59687000(+)	CLTC	0.0505599451094616	3.77541712499752	2.06942403867393	0.0391872696734799	0.248554088802611	-4.462385940396009	0	Junction
ENSG00000100151.15	chr22:38069123-38070837(+)	PICK1	-0.0737152947569635	2.13355076682228	-2.0694054663345702	0.0391890210530208	0.248554088802611	-4.21068844540876	0	Junction
ENSG00000063244.12	chr19:55668793-55669082(+)	U2AF2	-0.0404243104336016	3.9199947266671904	-2.06939307811154	0.0391901893048499	0.248554088802611	-4.47502858256482	0	Junction
ENSG00000235314.1	chr7:44039284-44039893(+)	LINC00957	-0.19624975986675103	-0.633194040730533	-2.0693175014541	0.0391973170854363	0.24858904558512698	-3.70099019347412	0	Junction
ENSG00000065882.15	chr4:38035699-38044361(+)	TBC1D1	0.0731565217149285	1.4279834344903302	2.06923805462985	0.0392048110604949	0.24862632179174698	-4.06027726564197	0	Junction
ENSG00000171970.12	chr19:2915649-2916077(+)	ZNF57	0.152533206299311	-0.5508335101085	2.06912602105353	0.0392153809196031	0.24868310054656195	-3.7161647108518703	0	Junction
ENSG00000168952.15	chr14:24812733-24819036(-)	STXBP6	0.0718758332588182	3.40663491097037	2.06901056837475	0.0392262758972547	0.248738377530023	-4.4151687084627005	0	Junction
ENSG00000161298.16	chr19:36610054-36610649(+)	ZNF382	0.0775435664396529	1.12954708593642	2.06897864483462	0.0392292888964731	0.248738377530023	-3.99743142658557	0	Junction
ENSG00000149654.9	chr20:46175078-46177945(-)	CDH22	-0.124891778301189	0.500817895673889	-2.06896777967584	0.0392303144140501	0.248738377530023	-3.85750018459951	0	Junction
ENSG00000004487.15	chr1:23073404-23077227(+)	KDM1A	0.0528316915935623	2.30032715002321	2.06896511680491	0.0392305657549545	0.248738377530023	-4.2449765867352	0	Junction
ENSG00000168781.21	chr15:43579121-43581001(-)	PPIP5K1	0.0912173587056835	1.74890548653881	2.06893466288863	0.039233440312165	0.24874635050774	-4.136443190923201	0	Junction
ENSG00000128564.6	chr7:101164864-101164985(-)	VGF	-0.114782260586139	1.0308444086589499	-2.06890552785113	0.039236190547954006	0.248753534642832	-4.01815303622334	0	Junction
ENSG00000186479.4	chr5:64575905-64594709(+)	RGS7BP	0.0705362065399961	4.54171736037134	2.06888774231827	0.0392378695148263	0.248753926727586	-4.54364787249029	0	Junction
ENSG00000164062.12	chr3:49674622-49675182(+)	APEH	-0.0842745153988281	1.26023119109469	-2.06885131477285	0.0392413084920544	0.24875769555151	-4.02388167895693	0	Junction
ENSG00000156381.8	chr14:102507943-102508474(-)	ANKRD9	-0.13752713484332402	0.14286233790103198	-2.06884718593488	0.0392416982951598	0.24875769555151	-3.78861861978068	0	Junction
ENSG00000110881.11	chr12:50080056-50080497(+)	ASIC1	-0.0673928535857267	2.37059498857188	-2.06876928623256	0.0392490534155635	0.248782216501121	-4.25700787848629	0	Junction
ENSG00000092098.16	chr14:24158200-24159863(+)	RNF31	-0.0822585522724467	1.12636491351629	-2.06876270852919	0.0392496745218094	0.248782216501121	-3.98851575486571	0	Junction
ENSG00000213923.10	chr22:38300066-38300723(-)	CSNK1E	-0.0502418909047366	2.90023765598158	-2.0687548306206702	0.0392504184122587	0.248782216501121	-4.34348283513956	0	Junction
ENSG00000185324.21	chr16:89691546-89691805(+)	CDK10	-0.0661283227991595	2.0108054961847497	-2.0687236863054	0.0392533594067792	0.24879060612887602	-4.1815355062141295	0	Junction
ENSG00000153930.11	chr17:56374715-56440326(+)	ANKFN1	0.21361381405252802	-1.2167081035202199	2.06869881961195	0.0392557077329259	0.24879260422968105	-3.68945680338238	0	Junction
ENSG00000061987.14	chr12:62508481-62524514(+)	MON2	-0.0841470681735741	1.2579357586034499	-2.06868609541581	0.0392569094091521	0.24879260422968105	-4.01933149674241	0	Junction
ENSG00000183943.5	chrX:3608946-3612176(-)	PRKX	0.213342111176859	-1.36796201910704	2.0685045229231496	0.0392740605770749	0.248891046358857	-3.69122375056258	0	Junction
ENSG00000175497.16	chr2:115309354-115320213(+)	DPP10	-0.139106642737858	0.0307684933684588	-2.06847119381186	0.0392772095075625	0.248900747816627	-3.7693654845477997	0	Junction
ENSG00000104964.14	chr19:3057743-3061159(-)	AES	-0.0461922996370041	5.55821606165888	-2.06844306875426	0.0392798669271175	0.248907333885225	-4.63999334866143	0	Junction
ENSG00000064102.14	chr12:26928286-26928702(-)	ASUN	-0.0903561162321358	0.668631592561784	-2.06838850893048	0.0392850224946955	0.24891801003301603	-3.8916111101816897	0	Junction
ENSG00000145075.11	chr3:180660729-180661860(-)	CCDC39	0.112838343194812	0.658609755162979	2.06838367428114	0.039285479367126	0.24891801003301603	-3.91142523288314	0	Junction
ENSG00000080802.18	chr7:135413614-135414330(-)	CNOT4	0.0636969222496463	1.78554340174148	2.06837386567774	0.039286406290144994	0.24891801003301603	-4.14206933541024	0	Junction
ENSG00000119321.8	chr9:113173606-113174427(-)	FKBP15	-0.0735907688528974	1.42571929290768	-2.06830163843221	0.0392932324125905	0.24895041929573603	-4.05683598867065	0	Junction
ENSG00000224078.12	chr15:25095829-25097320(+)	SNHG14	0.0875957742476025	2.28510678448178	2.06828549550195	0.0392947582025059	0.24895041929573603	-4.24217011062776	0	Junction
ENSG00000185697.16	chr8:66566789-66566875(-)	MYBL1	-0.154991258440389	-0.648128471153645	-2.0682532365973403	0.039297807385839	0.248954415090215	-3.70169768760706	0	Junction
ENSG00000176809.10	chr17:64886887-64889680(-)	LRRC37A3	0.258447510855611	-0.9798748213084459	2.0682445789738404	0.0392986257579757	0.248954415090215	-3.69422993521855	0	Junction
ENSG00000157483.8	chr15:59138368-59153589(-)	MYO1E	-0.106247925277042	1.18699186498301	-2.06817844109756	0.0393048779986501	0.24898376881531697	-4.0076557512413995	0	Junction
ENSG00000146072.6	chr6:47232995-47234669(-)	TNFRSF21	-0.0963846541217271	0.9152883415625942	-2.06814925912904	0.0393076369399908	0.24898790477274801	-3.94771068150023	0	Junction
ENSG00000164619.8	chr7:33905747-33906817(+)	BMPER	0.17098795882329001	-0.93532045134716	2.06813729409772	0.0393087681937668	0.24898790477274801	-3.6923174814831903	0	Junction
ENSG00000091039.16	chr12:76371585-76373343(-)	OSBPL8	0.0557605023043986	4.0496490703800205	2.06810127906693	0.0393121734622163	0.248999221066682	-4.492876542637269	0	Junction
ENSG00000076513.16	chr12:110029636-110030644(+)	ANKRD13A	-0.0778003703217832	2.13366742252249	-2.0679790061806798	0.0393237364003327	0.24906149085972898	-4.21073350848885	0	Junction
ENSG00000198682.12	chr10:87709314-87713074(+)	PAPSS2	0.17112266674810903	-0.8024619682893309	2.0679630778164197	0.0393252429059067	0.24906149085972898	-3.6994876358109505	0	Junction
ENSG00000183091.19	chr2:151505571-151506165(-)	NEB	-0.17710105641379398	-0.6305430670423829	-2.0679299166016	0.0393283794532738	0.249071100885168	-3.70839966796646	0	Junction
ENSG00000114200.9	chr3:165786312-165829516(-)	BCHE	-0.11852157870393598	0.6205891778103871	-2.06774257210598	0.0393461034035215	0.249169945539588	-3.89838597332464	0	Junction
ENSG00000140474.12	chr15:74842196-74842279(-)	ULK3	-0.0846719769326295	1.9981289019754898	-2.06773070113976	0.0393472266998351	0.249169945539588	-4.18116662804466	0	Junction
ENSG00000127511.9	chr19:16831648-16841767(+)	SIN3B	0.0623109421588484	2.08726037438714	2.0676699978244497	0.0393529712097223	0.249188769859492	-4.2090042782139	0	Junction
ENSG00000072840.12	chr4:5729391-5731424(+)	EVC	0.15175561240965196	-0.712368214421579	2.06766505272967	0.0393534392081693	0.249188769859492	-3.7031775692212703	0	Junction
ENSG00000125462.16	chr1:156404602-156426797(-)	C1orf61	0.10389858290244501	3.7328258937434704	2.06759915866423	0.0393596758044049	0.24921800158938798	-4.45701995722115	0	Junction
ENSG00000143847.15	chr1:203067793-203068452(+)	PPFIA4	-0.0770648124612966	1.64233393343609	-2.0675581891894703	0.0393635538176515	0.249222792026149	-4.11228482903547	0	Junction
ENSG00000187240.13	chr11:103179234-103181756(+)	DYNC2H1	0.13505911999707002	-0.0770720061382561	2.06755693316836	0.0393636727129355	0.249222792026149	-3.77235081418982	0	Junction
ENSG00000101464.10	chr20:34575247-34581547(-)	PIGU	-0.0889293411972137	1.17586624775743	-2.06751701142436	0.0393674518750378	0.24923646066089197	-4.01222709026835	0	Junction
ENSG00000136295.14	chr7:2647023-2647141(+)	TTYH3	0.11847690363579999	0.679621081597798	2.06747307429515	0.0393716115080692	0.24924685525957502	-3.9101353780239396	0	Junction
ENSG00000113327.14	chr5:162149314-162153092(+)	GABRG2	0.0938578068030865	2.03958897571265	2.06746543919274	0.0393723343796679	0.24924685525957502	-4.2324841679423395	0	Junction
ENSG00000006071.12	chr11:17414611-17415303(-)	ABCC8	0.14984568307863097	0.0383398542440861	2.06740539300489	0.0393780197905961	0.24927258824232298	-3.7845884231408298	0	Junction
ENSG00000142327.11	chr2:240573892-240574112(+)	RNPEPL1	-0.11015112476081598	0.158785809004575	-2.06738195751129	0.03938023894581501	0.249276377755648	-3.7929814923019998	0	Junction
ENSG00000101079.20	chr20:36665098-36665235(-)	NDRG3	0.0455967950240974	3.4022835453302203	2.06734480768624	0.0393837569577841	0.249287766807283	-4.4189048079576	0	Junction
ENSG00000173273.15	chr8:9726721-9730889(+)	TNKS	0.0610307867111813	2.1503079060639	2.06731819756996	0.0393862770456845	0.249287766807283	-4.22047393240038	0	Junction
ENSG00000072310.16	chr17:17819455-17819537(-)	SREBF1	-0.0847207034939672	2.6713023757493	-2.06731162044366	0.0393868999478902	0.249287766807283	-4.3098653566411	0	Junction
ENSG00000177380.13	chr19:49129455-49129992(+)	PPFIA3	0.0826869992121346	1.4727812838317	2.06721884025832	0.0393956878081527	0.249333128043164	-4.08535401726137	0	Junction
ENSG00000188419.13	chrX:85964049-85978766(-)	CHM	0.217040749446742	-1.2923461053381	2.0671937702106002	0.039398062654494	0.24933535293287304	-3.69233217640788	0	Junction
ENSG00000111642.14	chr12:6582749-6582847(-)	CHD4	-0.0451143799444854	3.1760238878972102	-2.06717522419008	0.0393998195684834	0.24933535293287304	-4.38731164444303	0	Junction
ENSG00000174989.12	chr12:116918727-116928022(+)	FBXW8	0.179169762911251	-1.1278910633384398	2.06716379775782	0.0394009020581328	0.24933535293287304	-3.69200387579878	0	Junction
ENSG00000165092.12	chr9:72927178-72928891(-)	ALDH1A1	-0.0894006194780065	3.35978755747533	-2.06714164890703	0.0394030004144787	0.24933837421354998	-4.4089613380385	0	Junction
ENSG00000168137.15	chr3:9434883-9435727(+)	SETD5	0.0657330228002922	2.06789911024267	2.0671099530569603	0.0394060034081094	0.24934711946739802	-4.199526727131331	0	Junction
ENSG00000137727.12	chr11:110630793-110690546(-)	ARHGAP20	0.0902269206977581	1.2330324850744099	2.06709126088488	0.0394077744718881	0.24934734523369603	-4.04709670457996	0	Junction
ENSG00000197724.10	chr9:93660561-93662906(+)	PHF2	-0.0832932367195922	1.27601507792623	-2.06707536072598	0.0394092810487347	0.24934734523369603	-4.02262287377456	0	Junction
ENSG00000012817.15	chrY:19741858-19743161(-)	KDM5D	-0.0817815459142634	-0.665054262847391	-2.06699325239538	0.0394170617843968	0.24938145319063298	-3.90608321181103	0	Junction
ENSG00000134072.10	chr3:9763214-9765758(-)	CAMK1	0.0680896323898258	2.63461786999371	2.0669824514061297	0.0394180854033443	0.24938145319063298	-4.31138437442446	0	Junction
ENSG00000135905.18	chr2:224896378-224916694(-)	DOCK10	-0.0754701787562676	2.37764050108971	-2.0669671516898	0.0394195354092654	0.24938145319063298	-4.256553009121371	0	Junction
ENSG00000135916.15	chr2:230875809-230877399(+)	ITM2C	0.172015834028573	-0.614353989963347	2.06691822219	0.0394241729288191	0.249400534659302	-3.70892095349221	0	Junction
ENSG00000008282.8	chr7:106099283-106112139(-)	SYPL1	-0.0830834389319117	2.58685044021737	-2.0668310362786	0.039432437529169	0.24942100846276502	-4.296464443793471	0	Junction
ENSG00000126464.13	chr19:49614650-49614875(+)	PRR12	0.100532862391726	0.33672334982700297	2.06682521783231	0.0394329891287889	0.24942100846276502	-3.8301995152403303	0	Junction
ENSG00000188234.13	chr10:45831430-45834015(-)	AGAP4	0.135903036375925	0.12347992173158802	2.06682100375501	0.0394333886353261	0.24942100846276502	-3.79649892451433	0	Junction
ENSG00000105193.8	chr19:39433762-39435606(-)	RPS16	-0.0663072796417748	4.042588942507931	-2.0668052927487297	0.0394348781138994	0.24942100846276502	-4.491833151808089	0	Junction
ENSG00000112237.12	chr6:99545231-99546394(-)	CCNC	0.0503502214798932	2.6528320150356	2.06679855775847	0.0394355166378867	0.24942100846276502	-4.310581447538451	0	Junction
ENSG00000110955.8	chr12:56643588-56643836(-)	ATP5B	0.0390348391725213	6.10620557176643	2.06678129911341	0.0394371529178726	0.24942110219520397	-4.7014535124359105	0	Junction
ENSG00000166889.13	chr11:59657725-59658865(-)	PATL1	-0.106996850099121	0.550882539850121	-2.0666853802546	0.0394462479718734	0.249468367153453	-3.86554329664078	0	Junction
ENSG00000141985.9	chr19:4365626-4366500(-)	SH3GL1	-0.0751852632183915	1.6574725528510499	-2.0666093360356497	0.0394534597771662	0.24949514631174502	-4.11099010389929	0	Junction
ENSG00000065717.14	chr19:3013819-3014569(-)	TLE2	-0.189446498838492	-1.06243867777065	-2.06658694513192	0.0394555834773591	0.24949514631174502	-3.6929838747734	0	Junction
ENSG00000107331.16	chr9:137016698-137016919(-)	ABCA2	-0.23193862182967603	-0.318984888203671	-2.0665853195499198	0.0394557376620133	0.24949514631174502	-3.75440324229051	0	Junction
ENSG00000162694.13	chr1:100876865-100877475(-)	EXTL2	0.0736983884642379	2.10243478563316	2.06657232613492	0.0394569700915054	0.24949514631174502	-4.22248000843019	0	Junction
ENSG00000108306.11	chr17:39343242-39402172(-)	FBXL20	-0.128111745289587	-0.14023743307111802	-2.0665510308457398	0.0394589900273223	0.24949766281457	-3.77013132449386	0	Junction
ENSG00000167548.14	chr12:49034936-49037124(-)	KMT2D	0.0720419207188555	1.38706085684528	2.06642611110125	0.0394708408954575	0.24955808684239	-4.05783608229943	0	Junction
ENSG00000085733.15	chr11:70421581-70422939(+)	CTTN	-0.102792518655151	0.981532174083092	-2.06640719538407	0.0394726356533768	0.24955808684239	-3.9632464059367503	0	Junction
ENSG00000104960.15	chr19:49857131-49857692(+)	PTOV1	-0.0472188080227683	3.8888644180142005	-2.06639685398585	0.0394736168936026	0.24955808684239	-4.47770363581562	0	Junction
ENSG00000145730.20	chr5:102948446-102949536(+)	PAM	0.0584606831638057	3.58400490130038	2.06636308361045	0.0394768213295423	0.24955808684239	-4.442327973709539	0	Junction
ENSG00000110697.12	chr11:67493838-67493921(-)	PITPNM1	-0.0732141361708402	1.98758946821508	-2.06636302496155	0.0394768268948686	0.24955808684239	-4.18229182976802	0	Junction
ENSG00000150995.18	chr3:4783921-4787946(+)	ITPR1	0.0565122972050567	4.06263970534621	2.06634770759149	0.0394782804175051	0.24955808684239	-4.500254093777991	0	Junction
ENSG00000198752.10	chr14:102986581-102999564(-)	CDC42BPB	-0.0375623549220158	3.5271143640107296	-2.06628671669052	0.03948406852502	0.249575161556715	-4.43584969944784	0	Junction
	chr7:86184461-86288767(-)		-0.122375943938446	1.03896529616457	-2.0662850528366596	0.0394842264368225	0.249575161556715	-3.98559300942367	0	Junction
ENSG00000162384.13	chr1:53220345-53220569(-)	C1orf123	-0.0561678150502197	2.3987908611464	-2.066244913434	0.0394880361204635	0.249581875457762	-4.26886989690373	0	Junction
ENSG00000139974.15	chr14:61043504-61045345(+)	SLC38A6	-0.0786883573522075	1.78714425348353	-2.06623967189291	0.0394885336251651	0.249581875457762	-4.13451624338812	0	Junction
ENSG00000158850.14	chr1:161174050-161174992(-)	B4GALT3	-0.0831021459125857	1.15514220625868	-2.06615873575102	0.039496216416316	0.24962017709190198	-4.00415286242746	0	Junction
ENSG00000149428.18	chr11:119055061-119055184(-)	HYOU1	0.0490374186324657	3.4138822369002404	2.06613208941566	0.0394987460746795	0.249625908584124	-4.42368903779516	0	Junction
ENSG00000049130.13	chr12:88532504-88545751(-)	KITLG	0.0854499359521718	1.76847626006104	2.0661019615236	0.0395016064194478	0.249633729406005	-4.14263579597138	0	Junction
ENSG00000025770.18	chr22:50522570-50522670(+)	NCAPH2	-0.0632219746513349	2.25737978924966	-2.06600854216515	0.039510476784052	0.24967952885164701	-4.2391368953905895	0	Junction
ENSG00000143164.15	chr1:167937009-167951799(+)	DCAF6	0.0676266400361135	2.1955058649549697	2.06596981351178	0.0395141546488845	0.249692512790727	-4.23552019027471	0	Junction
ENSG00000196235.13	chr19:39473331-39473415(+)	SUPT5H	-0.0493480065998152	3.28412028358603	-2.0659418027478997	0.039516814871642	0.24969906538080602	-4.40648387231771	0	Junction
ENSG00000214439.3	chr7:77094098-77098909(-)	FAM185BP	0.270649524403168	1.25973521457777	2.0658969359776203	0.0395210762517407	0.24971573441873104	-4.03236555927239	0	Junction
ENSG00000127585.11	chr16:694698-695414(-)	FBXL16	-0.31849813184248	-1.8624734278756598	-2.0658757236078	0.0395230911078868	0.24971820790563895	-3.71444048344051	0	Junction
ENSG00000079950.13	chr6:132468476-132469950(-)	STX7	-0.0519564004978678	2.97807835536672	-2.06579447004883	0.0395308097840245	0.249756718077281	-4.359248417879029	0	Junction
ENSG00000141968.7	chr19:6854099-6857053(+)	VAV1	0.14602697062849498	-0.502259773849644	2.06574554195997	0.039535458324059	0.249775828679907	-3.7393109288540898	0	Junction
ENSG00000130779.19	chr12:122334111-122334647(-)	CLIP1	0.0618288453548528	2.65775255192966	2.06567703064608	0.0395419682020316	0.249799970901421	-4.31603246004164	0	Junction
ENSG00000196465.10	chr12:56152632-56153872(+)	MYL6B	0.0558472255956498	3.9377605384178103	2.06566477127586	0.0395431331717366	0.249799970901421	-4.48369400308271	0	Junction
ENSG00000138759.17	chr4:78464584-78466207(+)	FRAS1	0.152272672070091	0.280865257209906	2.06565405620913	0.0395441514150529	0.249799970901421	-3.8601809693118705	0	Junction
ENSG00000132294.14	chr8:131970644-131976026(+)	EFR3A	0.0572092000029263	2.9727893624371298	2.06559064007679	0.0395501782515033	0.249823781181544	-4.36497267762413	0	Junction
ENSG00000154065.16	chr18:23629952-23634050(-)	ANKRD29	-0.128593682747312	-0.16342971937743803	-2.06558021785651	0.0395511688159541	0.249823781181544	-3.7515826833855996	0	Junction
ENSG00000175198.15	chr13:100302999-100305750(+)	PCCA	-0.109300613170814	0.41376878007779605	-2.06553812977832	0.0395551692299376	0.24982967899756897	-3.8419192386447696	0	Junction
ENSG00000135469.13	chr12:56269252-56269459(+)	COQ10A	-0.0890251595166074	1.2261260026737	-2.06552132440355	0.0395567666540356	0.24982967899756897	-4.01889381892779	0	Junction
ENSG00000058866.14	chr3:186268918-186272254(-)	DGKG	0.190300803508314	-0.965919519757369	2.06549760813363	0.0395590210823674	0.24982967899756897	-3.69580371145666	0	Junction
ENSG00000197043.13	chr5:151131290-151132475(-)	ANXA6	0.0494401304112775	4.03625974559454	2.06548853587954	0.0395598835043819	0.24982967899756897	-4.49818421161081	0	Junction
ENSG00000172071.11	chr2:88591053-88593271(-)	EIF2AK3	-0.0895829757298608	0.853776818400069	-2.0654777170754097	0.0395609119769973	0.24982967899756897	-3.93346350726094	0	Junction
ENSG00000174948.5	chr3:154338272-154421038(-)	GPR149	0.11105260329848901	0.642577825120576	2.0654678790463104	0.0395618472335561	0.24982967899756897	-3.96004044844343	0	Junction
	chr17:81456590-81457413(+)		-0.143744446647395	-0.265572116651633	-2.0654428580247397	0.0395642259528642	0.249834444055802	-3.73735740676634	0	Junction
ENSG00000176771.15	chr2:132878917-132963719(-)	NCKAP5	-0.0883897383457342	1.26667431557658	-2.0652483297261797	0.0395827236887497	0.249940990576	-4.02544142221575	0	Junction
ENSG00000179242.15	chr20:61924477-61928189(+)	CDH4	0.09806345896809801	0.7790131491698541	2.06521949796937	0.0395854659334297	0.249948046022898	-3.9298625760586297	0	Junction
ENSG00000170776.20	chr15:85684874-85693276(+)	AKAP13	0.0757380314898563	1.82450021549901	2.0651678891462	0.0395903749536109	0.249951880726296	-4.15667715021654	0	Junction
ENSG00000186479.4	chr5:64507878-64575773(+)	RGS7BP	0.0768723414567771	3.64232379775699	2.06516467987659	0.0395906802357799	0.249951880726296	-4.45255448449217	0	Junction
ENSG00000079785.14	chr2:15606265-15607174(+)	DDX1	0.0399230461619935	3.7183002495724904	2.06516186518124	0.0395909479856733	0.249951880726296	-4.46159335035388	0	Junction
ENSG00000156162.16	chr8:94739791-94756035(+)	DPY19L4	-0.0693793972978258	1.8276062020571298	-2.06513235720357	0.0395937550458902	0.249959343754989	-4.15137270151084	0	Junction
ENSG00000136738.14	chr10:17688174-17693221(+)	STAM	-0.0574863444325038	2.3615829102782	-2.06509053393372	0.0395977339363289	0.24997420374916002	-4.25994658858347	0	Junction
ENSG00000088298.12	chr20:35146936-35147151(-)	EDEM2	-0.13044266116113598	-0.273793793097101	-2.06503774285716	0.0396027567443562	0.24999565233915802	-3.7420712785292	0	Junction
ENSG00000157978.11	chr1:25563792-25565172(+)	LDLRAP1	-0.122499962436285	0.548917608861499	-2.0650058357018604	0.0396057928145071	0.250004558237579	-3.8803033583485496	0	Junction
ENSG00000100731.15	chr14:71089343-71101989(+)	PCNX1	0.0574004702885417	2.46792965027714	2.0649759187395804	0.0396086396914503	0.250005968005076	-4.28676742645005	0	Junction
ENSG00000119185.12	chr2:9408202-9412268(-)	ITGB1BP1	0.14141391336644502	-0.626094692517512	2.0649693302087804	0.0396092666748039	0.250005968005076	-3.72707506520217	0	Junction
ENSG00000076685.18	chr10:103090997-103091563(-)	NT5C2	0.0584816810272098	2.57826343227223	2.06484533969553	0.0396210675424248	0.25005146885897195	-4.30357255922928	0	Junction
ENSG00000184489.11	chr8:141422346-141425047(+)	PTP4A3	-0.119222922781657	0.653116263627569	-2.0648434582843	0.0396212466298808	0.25005146885897195	-3.89576016587718	0	Junction
ENSG00000130653.15	chr9:137506084-137515378(-)	PNPLA7	-0.213142764129239	-0.942755848975535	-2.06480968259599	0.0396244617817697	0.25005146885897195	-3.6968800704208795	0	Junction
ENSG00000186566.12	chr17:44406052-44424348(-)	GPATCH8	0.0686011962464672	1.69838990735389	2.06480933177082	0.0396244951784432	0.25005146885897195	-4.12785094842785	0	Junction
ENSG00000070759.16	chr1:45345995-45346692(-)	TESK2	-0.151088128490351	-0.50454893236015	-2.06480819582189	0.0396246033148468	0.25005146885897195	-3.7188571755207698	0	Junction
ENSG00000204209.10	chr6:33321568-33321718(-)	DAXX	-0.0968975842348575	0.5765968498223679	-2.06469281328503	0.039635588439684996	0.250092233006029	-3.87743164254897	0	Junction
ENSG00000103047.7	chr16:68928084-68930237(+)	TANGO6	-0.0778887427684648	0.988746658075626	-2.0646671090805397	0.0396380359909369	0.250092233006029	-3.9704630540728303	0	Junction
ENSG00000214331.8	chr16:74338579-74338738(-)	RP11-252A24.2	-0.11160559087613199	1.17279156036899	-2.0646410878192403	0.0396405138634761	0.250092233006029	-4.0119073917480295	0	Junction
ENSG00000065989.15	chr19:10448954-10449079(+)	PDE4A	0.11163630777707699	0.696434508435077	2.06463750224491	0.0396408553098529	0.250092233006029	-3.91331594792554	0	Junction
ENSG00000178773.14	chr16:89584103-89584773(+)	CPNE7	-0.19191207734122	-1.04841369296237	-2.0646334250466998	0.0396412435755393	0.250092233006029	-3.69620107292523	0	Junction
ENSG00000085832.16	chr1:51361356-51363865(-)	EPS15	-0.0486478594944474	3.85315681317681	-2.06461092115315	0.0396433866470591	0.250092233006029	-4.47704848314896	0	Junction
ENSG00000075223.13	chr7:80805759-80810610(-)	SEMA3C	-0.17388194701238402	0.26432457081504895	-2.06460208510457	0.0396442281410623	0.250092233006029	-3.82974209089248	0	Junction
ENSG00000149476.15	chr11:61344274-61345259(+)	TKFC	-0.110129058781591	0.13793781006913503	-2.06459690674313	0.0396447213052362	0.250092233006029	-3.7973549696046205	0	Junction
ENSG00000010361.13	chr19:49808489-49808573(-)	FUZ	-0.067564230462982	2.07387293493348	-2.06458667816338	0.0396456954451618	0.250092233006029	-4.20484738275423	0	Junction
ENSG00000107331.16	chr9:137019307-137020335(-)	ABCA2	-0.0548771194821993	4.6167616933162	-2.06453052774019	0.0396510434100312	0.250115711988356	-4.55780788263254	0	Junction
ENSG00000028203.17	chr12:95296259-95300164(+)	VEZT	0.0753451285617412	1.48513135864759	2.06448079950228	0.0396557802165136	0.25011744806539604	-4.08316034137858	0	Junction
ENSG00000145794.16	chr5:127419241-127420043(+)	MEGF10	-0.0654460183719991	2.2167022905527998	-2.06447812124298	0.0396560353447262	0.25011744806539604	-4.23254338052267	0	Junction
	chr2:220776863-220787547(+)		-0.224416619464584	-1.2067493838011398	-2.06447642851814	0.0396561965926667	0.25011744806539604	-3.6983541169841896	0	Junction
ENSG00000170004.16	chr17:7907703-7907890(+)	CHD3	0.19735927794057898	-1.26340291020022	2.06441639334109	0.0396619158684473	0.250136039288622	-3.69607031707486	0	Junction
ENSG00000198838.13	chr15:33649236-33652717(+)	RYR3	0.0633965108046413	2.5525008875857798	2.06441134899253	0.0396623964523893	0.250136039288622	-4.30266832084659	0	Junction
ENSG00000172890.11	chr11:71478470-71480754(+)	NADSYN1	-0.0897769094320671	0.8284737600795621	-2.06436326483066	0.0396669777639768	0.250145518070367	-3.9316206248704	0	Junction
ENSG00000160087.20	chr1:1263387-1267861(-)	UBE2J2	0.0829022411402244	1.0708675929049698	2.0643614385188402	0.0396671517782576	0.250145518070367	-3.9930407984443996	0	Junction
ENSG00000103723.12	chr15:82688832-82688987(-)	AP3B2	-0.169085612327269	-0.9040066954736659	-2.06415571828003	0.0396867573369508	0.25025889347202	-3.69738078818362	0	Junction
ENSG00000266714.6	chr17:75615043-75615239(+)	MYO15B	-0.140343630574418	0.15838413400913698	-2.06406347209942	0.0396955512670675	0.250294802538464	-3.80323817375799	0	Junction
ENSG00000101412.12	chr20:33677541-33678200(-)	E2F1	-0.149776869782436	-0.100545638692567	-2.06404979803343	0.0396968549721416	0.250294802538464	-3.75932875283373	0	Junction
ENSG00000154727.10	chr21:25764788-25769003(+)	GABPA	0.0644479154048156	2.29343545012824	2.06404478094939	0.0396973333172821	0.250294802538464	-4.25743922522327	0	Junction
ENSG00000136828.18	chr9:126962347-126965843(+)	RALGPS1	-0.0632719122184371	2.24464780039072	-2.06393641983412	0.0397076660177095	0.250348541116422	-4.23552663464713	0	Junction
ENSG00000112242.14	chr6:20488249-20490167(+)	E2F3	-0.0937412511720294	0.9164049322053659	-2.06389509483336	0.0397116071385796	0.250348541116422	-3.9578304022335398	0	Junction
ENSG00000160199.14	chr21:43028875-43029889(+)	PKNOX1	0.0981668947925654	0.425269480280633	2.06389057459799	0.0397120382487857	0.250348541116422	-3.8510210402535097	0	Junction
ENSG00000005379.15	chr17:58325714-58326292(-)	TSPOAP1	-0.0801872732183403	2.2910823257686896	-2.06388713458743	0.0397123663369532	0.250348541116422	-4.24847248511397	0	Junction
ENSG00000141627.13	chr18:49282176-49286433(-)	DYM	0.0495404521408185	2.81754777904366	2.06385258803408	0.0397156613140173	0.25034996700464	-4.3419799836885	0	Junction
ENSG00000139687.13	chr13:48345200-48347824(+)	RB1	0.0630735938492047	1.7519056603633	2.06385063580623	0.0397158475203266	0.25034996700464	-4.14383071284635	0	Junction
ENSG00000110881.11	chr12:50080590-50081101(+)	ASIC1	-0.0693902217411027	1.99532804063734	-2.06381779499189	0.0397189800360911	0.250359453534327	-4.19271166388477	0	Junction
ENSG00000129515.18	chr14:34629955-34630110(-)	SNX6	-0.0785767252485615	2.07137695512555	-2.0636624294783403	0.0397338024042685	0.25044109976948	-4.20457044953663	0	Junction
ENSG00000127249.14	chr3:193454213-193456999(-)	ATP13A4	0.0804984090783063	2.4095268640233396	2.06362712111244	0.0397371715927263	0.25044109976948	-4.27641203261976	0	Junction
ENSG00000089902.9	chr14:102722417-102726467(+)	RCOR1	0.127729666943361	-0.0981568977167658	2.06362467381504	0.0397374051273126	0.25044109976948	-3.7712018138445003	0	Junction
ENSG00000121067.17	chr17:49622877-49668026(-)	SPOP	-0.0836660095448589	1.17810723580168	-2.06361377258513	0.0397384453968696	0.25044109976948	-4.0186634923521	0	Junction
ENSG00000163531.15	chr1:205012867-205016307(+)	NFASC	-0.0549417352222226	3.3952451710125695	-2.0635139255398998	0.0397479745610721	0.250490892165059	-4.42526954668684	0	Junction
ENSG00000182141.10	chr19:21328142-21329209(-)	ZNF708	-0.132017781286617	0.12546975017787101	-2.0634739152172603	0.0397517935973097	0.250504696849904	-3.79852997874139	0	Junction
ENSG00000115414.18	chr2:215406511-215407126(-)	FN1	0.0843565090685554	2.3618109952202797	2.06344632381023	0.0397544274143654	0.25051103178955203	-4.271673231099331	0	Junction
ENSG00000100664.10	chr14:103338473-103338734(+)	EIF5	0.045772025107783	5.09470905732645	2.0634275224358403	0.039756222238765	0.250512079546044	-4.60866719450721	0	Junction
ENSG00000077380.15	chr2:171715444-171725617(+)	DYNC1I2	-0.0553439535974976	4.379387506888221	-2.06332900569544	0.0397656280123144	0.250561083397954	-4.535137854514151	0	Junction
ENSG00000139220.16	chr12:81457867-81676790(-)	PPFIA2	0.0686256394477988	2.40554950314558	2.06330161305326	0.0397682436304511	0.25056652828948	-4.2783355599208095	0	Junction
ENSG00000164076.16	chr3:49859882-49860170(-)	CAMKV	-0.0708992151185401	4.82992198491391	-2.06328583833863	0.0397697499638398	0.25056652828948	-4.58462642194068	0	Junction
ENSG00000158552.12	chr2:219207043-219207326(+)	ZFAND2B	-0.08434052271000501	1.26944787544723	-2.0632132657586	0.0397766805728484	0.250599929927851	-4.0350707869279905	0	Junction
ENSG00000134318.13	chr2:11198586-11198680(-)	ROCK2	0.0474489082219589	3.7114776024207403	2.0630995112931	0.0397875460813309	0.25065811835855	-4.46603241964145	0	Junction
ENSG00000118513.18	chr6:135194461-135195747(+)	MYB	0.20202753617089003	-1.45085869059589	2.06302434587693	0.0397947270590578	0.250693090746972	-3.7024340150504798	0	Junction
ENSG00000165795.22	chr14:21019977-21020557(-)	NDRG2	0.486394658273146	-2.41082891917643	2.06295945882419	0.0398009269745015	0.250704794749673	-3.78067554010243	0	Junction
ENSG00000173193.13	chr3:122713574-122713871(+)	PARP14	-0.11858389222077301	0.795582783484271	-2.06295779196136	0.039801086252995006	0.250704794749673	-3.9322876086370897	0	Junction
ENSG00000105926.15	chr7:24620188-24623662(+)	MPP6	0.128904251571026	0.0421032454857371	2.06295184195787	0.0398016548150619	0.250704794749673	-3.7983869899700498	0	Junction
ENSG00000145494.11	chr5:1801550-1802320(+)	NDUFS6	0.0465428760336284	3.4286527639689703	2.06293667488931	0.0398031041597693	0.250704794749673	-4.4299672839017195	0	Junction
ENSG00000138709.17	chr4:128122189-128162193(+)	LARP1B	0.0732884577791415	1.7063230504232298	2.06291487212504	0.0398051876814218	0.25070765242167997	-4.13049419522488	0	Junction
ENSG00000134369.15	chr1:201780560-201781011(+)	NAV1	0.065315905892398	2.31864576518623	2.06286496883156	0.0398099569031564	0.250727424689978	-4.26122586750566	0	Junction
	chr10:4847661-4873213(+)		0.21262901143381	-0.824879916076282	2.06281622066036	0.0398146162007103	0.25074650305319396	-3.70451352214629	0	Junction
ENSG00000115234.10	chr2:27372741-27373246(+)	SNX17	-0.0411417918250216	3.41131301677572	-2.06275105736758	0.0398208451633998	0.25077490942770003	-4.4285900435253	0	Junction
ENSG00000066933.15	chr15:71878232-71879720(-)	MYO9A	0.0546438511784036	2.6235511131585	2.0627349268348603	0.0398223872100792	0.25077490942770003	-4.31602948613739	0	Junction
ENSG00000119723.16	chr14:73961571-73961736(+)	COQ6	-0.0798122646890645	1.00891885381225	-2.06268250790147	0.0398273987065887	0.250796201328026	-3.9882765837408503	0	Junction
ENSG00000141449.14	chr18:21505568-21505809(+)	GREB1L	0.183985142939374	-1.09363492131822	2.0626464787062098	0.0398308435786126	0.250807626733803	-3.6991030931518902	0	Junction
ENSG00000169246.16	chr16:21406860-21410933(-)	NPIPB3	0.130335816976962	1.3830066047549299	2.06258821443916	0.0398364149574655	0.250832440885474	-4.0934313205273	0	Junction
ENSG00000115875.18	chr2:38749347-38749528(-)	SRSF7	-0.12791197799620402	1.02304854237195	-2.06254120185634	0.0398409109053127	0.250850481765369	-3.97559464834934	0	Junction
ENSG00000070961.15	chr12:89591296-89598589(-)	ATP2B1	0.0744811345001238	4.86415813705036	2.0624960851365604	0.0398452259528062	0.25086738221146104	-4.59262419091188	0	Junction
ENSG00000149639.14	chr20:36816308-36817406(-)	SOGA1	-0.067438382255162	2.01726200792525	-2.06240229635838	0.0398541973610901	0.250905958451398	-4.1965598621248	0	Junction
ENSG00000166579.15	chr17:8444358-8445710(+)	NDEL1	0.0534791013994505	3.36927004931495	2.06238638623486	0.0398557194218988	0.250905958451398	-4.4228312731018695	0	Junction
ENSG00000111605.16	chr12:69262563-69269511(+)	CPSF6	0.0625573667699635	2.2857198119977595	2.06238087837041	0.0398562463498126	0.250905958451398	-4.256322571800871	0	Junction
ENSG00000137822.12	chr15:43397322-43398040(+)	TUBGCP4	0.094256439353914	0.837052332460487	2.06230704985168	0.0398633099700791	0.250929545045203	-3.9559670689137	0	Junction
ENSG00000007255.10	chr19:45165195-45178134(-)	TRAPPC6A	-0.13453892667352899	0.34035147304015895	-2.06227689957535	0.0398661949357688	0.250929545045203	-3.85225692692786	0	Junction
ENSG00000182580.2	chr3:184581166-184581252(+)	EPHB3	0.158892799294228	-0.766081118193336	2.06225638180266	0.039868158305387	0.250929545045203	-3.70967579045717	0	Junction
ENSG00000102054.17	chrX:16845939-16849243(-)	RBBP7	0.0441469212435361	3.3386932214372904	2.06224856152934	0.0398689066581498	0.250929545045203	-4.420116376044231	0	Junction
ENSG00000135069.13	chr9:78317805-78328050(+)	PSAT1	-0.0603233438716965	3.73142981075406	-2.06224746040732	0.0398690120298146	0.250929545045203	-4.465399262035089	0	Junction
ENSG00000164742.14	chr7:45703493-45703599(+)	ADCY1	0.11757570311002001	3.43555251523129	2.06223942835464	0.0398697806627649	0.250929545045203	-4.431725363368769	0	Junction
ENSG00000131143.8	chr16:85799885-85801204(+)	COX4I1	-0.236174007085123	-1.15946002984141	-2.0621856885046204	0.0398749236604189	0.250951646021763	-3.70221511155969	0	Junction
ENSG00000180879.13	chrX:153797815-153798070(+)	SSR4	-0.04609759414151	3.94804471342309	-2.06210908020134	0.0398822561860768	0.250987524355573	-4.490521600067299	0	Junction
ENSG00000143155.12	chr1:168184879-168191368(+)	TIPRL	0.0500900955750562	2.55564133476567	2.06205067294704	0.0398878473790291	0.250997509160238	-4.3022881268382696	0	Junction
ENSG00000147475.14	chr8:37749633-37749793(+)	ERLIN2	0.0599557575786932	2.2019652633122204	2.06203805132878	0.0398890557054261	0.250997509160238	-4.24098171893446	0	Junction
ENSG00000107854.5	chr10:91857531-91859461(+)	TNKS2	0.0595857829563797	2.29690356364673	2.06202841816922	0.0398899779537113	0.250997509160238	-4.25903464263313	0	Junction
ENSG00000134215.15	chr1:107765176-107766446(-)	VAV3	0.17483885914605402	-1.22553105567518	2.0620243271791003	0.0398903696176847	0.250997509160238	-3.69986622019771	0	Junction
ENSG00000144199.11	chr2:97091713-97091862(-)	FAHD2B	-0.10867914228643	0.6936216789208199	-2.0619367406230302	0.0398987557815616	0.251040007693828	-3.9162034589223795	0	Junction
ENSG00000107185.9	chr9:35752146-35752650(+)	RGP1	-0.0641577221434423	1.8801072005359798	-2.0618692513578702	0.0399052187113239	0.251061753592857	-4.16931685596926	0	Junction
	chr2:200449469-200476102(-)		-0.23613627400109302	-1.3617566385600501	-2.06186656279641	0.0399054761927213	0.251061753592857	-3.70533779167845	0	Junction
ENSG00000067715.13	chr12:78955567-78977798(+)	SYT1	-0.170252112922159	1.48659167430949	-2.06175298730292	0.0399163545203019	0.251103971514119	-4.07752994607113	0	Junction
ENSG00000134627.11	chr11:94583570-94585444(+)	PIWIL4	0.135083136237571	-0.47170770139036106	2.06171090098575	0.0399203862139075	0.251103971514119	-3.72612177044489	0	Junction
ENSG00000177054.13	chr11:19165146-19166301(+)	ZDHHC13	0.10962848285313301	0.0124165044427519	2.06170611780925	0.0399208444442118	0.251103971514119	-3.80074027468791	0	Junction
ENSG00000154447.14	chr4:169107206-169116268(-)	SH3RF1	-0.081786724797076	1.6057452755044	-2.06169914973326	0.0399215119968172	0.251103971514119	-4.10508407275225	0	Junction
ENSG00000126934.13	chr19:4117630-4123783(-)	MAP2K2	-0.0526240143342037	2.98061238341994	-2.06169595534893	0.0399218180270228	0.251103971514119	-4.37079145288187	0	Junction
ENSG00000147130.14	chrX:71248802-71249018(-)	ZMYM3	-0.0628886510282452	2.1748942917506597	-2.0616830357607703	0.0399230557770642	0.251103971514119	-4.23488914564492	0	Junction
ENSG00000100330.15	chr22:29998858-30002879(+)	MTMR3	0.0648195705023545	1.90095627328449	2.06167721542066	0.0399236134004279	0.251103971514119	-4.17802642526944	0	Junction
ENSG00000069248.11	chr1:229463677-229464623(-)	NUP133	-0.0457894627987156	3.11441465172714	-2.06160659923881	0.0399303793811782	0.251120119926836	-4.38885402447432	0	Junction
ENSG00000129003.15	chr15:62012165-62013038(-)	VPS13C	-0.0433402567107814	4.26011004414701	-2.06160024541906	0.0399309882105273	0.251120119926836	-4.524791083696679	0	Junction
ENSG00000125991.18	chr20:35548866-35554371(+)	ERGIC3	0.0597321532538422	2.66791965772104	2.06159083708796	0.0399318897407247	0.251120119926836	-4.33080295494609	0	Junction
ENSG00000112339.14	chr6:134993876-134996776(-)	HBS1L	-0.0587922472898122	3.16385765110593	-2.06158226770679	0.0399327108956953	0.251120119926836	-4.39516374649092	0	Junction
ENSG00000176049.15	chr5:147612372-147617910(-)	JAKMIP2	0.0555011505694894	2.33291635017297	2.06150749724717	0.0399398763330868	0.251136897516303	-4.26449428277371	0	Junction
ENSG00000072195.14	chr2:219482853-219483097(+)	SPEG	-0.084427100382463	1.33385556547759	-2.06150445717452	0.0399401676939075	0.251136897516303	-4.04523489014916	0	Junction
ENSG00000168297.15	chr3:58412964-58424751(+)	PXK	-0.13289472303101	1.3377046729723998	-2.06150331997683	0.0399402766834964	0.251136897516303	-4.05517521728261	0	Junction
ENSG00000197748.12	chr10:104162404-104164093(-)	CFAP43	0.18677231534208105	0.9769082847295691	2.06141818548487	0.0399484367346887	0.251177939125832	-3.9839274364490698	0	Junction
ENSG00000001084.10	chr6:53500514-53505391(-)	GCLC	-0.0508281870462159	2.8809708387218897	-2.06137990532239	0.0399521063106346	0.25119074443036704	-4.35465388602885	0	Junction
ENSG00000137941.16	chr1:83917691-83919698(-)	TTLL7	-0.0511435734075636	4.53775386660759	-2.0613271286607397	0.0399571660067659	0.25120445963739896	-4.5539784032555195	0	Junction
ENSG00000240303.7	chr3:132603328-132605097(-)	ACAD11	0.0729722874033429	2.11473509034575	2.06130998249929	0.0399588099259356	0.25120445963739896	-4.2210529883072505	0	Junction
ENSG00000152082.13	chr2:130182453-130190468(+)	MZT2B	-0.245775587864374	-1.50336323092228	-2.06129325053048	0.0399604141891759	0.25120445963739896	-3.71078516380441	0	Junction
ENSG00000146267.11	chr6:99281454-99291703(-)	FAXC	0.0620811162821808	2.1171475177886103	2.0612725082342402	0.0399624030392657	0.25120445963739896	-4.2412573296327505	0	Junction
ENSG00000063978.15	chr4:2490503-2497006(+)	RNF4	0.0610983587604549	2.21447252262319	2.06127198725413	0.0399624529939008	0.25120445963739896	-4.24251317500372	0	Junction
ENSG00000109452.12	chr4:142462727-142725838(-)	INPP4B	0.109527890919971	0.3952139484805539	2.06116124061948	0.0399730732397321	0.251260950927664	-3.87893666160411	0	Junction
ENSG00000178104.19	chr1:148981398-148991884(+)	PDE4DIP	0.0574930223429204	3.46132887675023	2.06109666196234	0.0399792672346447	0.251289616408663	-4.441451752996071	0	Junction
ENSG00000147041.11	chrX:38120467-38122079(+)	SYTL5	-0.0836376607010834	2.52972263721704	-2.06106875663225	0.0399819439983677	0.251295098411607	-4.3063886561018	0	Junction
ENSG00000240065.7	chr6:32857395-32858004(+)	PSMB9	-0.139006630755639	0.481232848469811	-2.0610347383157	0.0399852073447229	0.251295098411607	-3.8708000636742597	0	Junction
ENSG00000123143.12	chr19:14467968-14469340(+)	PKN1	0.0481220025629223	3.26268741498913	2.06103021585625	0.0399856411972543	0.251295098411607	-4.41431211629326	0	Junction
ENSG00000182621.17	chr20:8774720-8788448(+)	PLCB1	0.0576071911300117	3.78944535602803	2.06100271744696	0.0399882792849866	0.251295098411607	-4.47868850123365	0	Junction
ENSG00000006128.11	chr7:97732196-97732603(+)	TAC1	-0.0824509086457328	5.50985199740585	-2.0610024221513603	0.0399883076152727	0.251295098411607	-4.65898900364429	0	Junction
ENSG00000072803.17	chr5:171997052-172006457(-)	FBXW11	-0.0766932185454601	1.2388036184781699	-2.06096523047691	0.0399918758742013	0.25130725545769894	-4.03015861628103	0	Junction
ENSG00000051382.8	chr3:138665204-138681966(-)	PIK3CB	0.0615756180212602	2.37295068474125	2.06078291752223	0.0400093713419404	0.251400784663474	-4.27972811788677	0	Junction
ENSG00000249673.6	chr4:2947121-2950152(+)	NOP14-AS1	-0.17299339947745698	-0.697874293376745	-2.0607760725466897	0.0400100283396491	0.251400784663474	-3.7103577966279797	0	Junction
ENSG00000141736.13	chr17:39712449-39715285(+)	ERBB2	0.10928516100110701	0.6603459047115521	2.06071972403193	0.0400154371588544	0.25142450048855397	-3.91529691179274	0	Junction
ENSG00000143624.13	chr1:153770312-153770684(+)	INTS3	0.0599939653291199	2.30186549281427	2.06068349709146	0.0400189148637109	0.251436081318071	-4.26298661937503	0	Junction
ENSG00000197603.13	chr5:37173948-37175908(-)	C5orf42	0.0778210458038079	1.26396525669755	2.06063939033568	0.0400231493606209	0.251436601922556	-4.038571537758879	0	Junction
ENSG00000065029.14	chr6:35293045-35294455(+)	ZNF76	-0.126650135655807	-0.0610758066520031	-2.0606296866997202	0.0400240810155237	0.251436601922556	-3.774583454637	0	Junction
ENSG00000167130.17	chr9:129085108-129085206(+)	DOLPP1	-0.112991706661404	0.165374075628481	-2.06061798348582	0.0400252046762919	0.251436601922556	-3.81535652329965	0	Junction
ENSG00000078269.13	chr6:157982089-158017203(+)	SYNJ2	-0.11823051047105301	0.34429788863620103	-2.06061453298377	0.0400255359745011	0.251436601922556	-3.84470180063187	0	Junction
ENSG00000163703.17	chr3:9938107-9940849(+)	CRELD1	-0.0748281471669386	2.53846327179277	-2.0605888719983	0.0400279998743127	0.251441811526713	-4.3033563640631405	0	Junction
ENSG00000167123.18	chr9:128424273-128424409(+)	CERCAM	-0.10840398815809	4.32882082704248	-2.06049203074133	0.0400372994788022	0.251487392627226	-4.53264752170437	0	Junction
ENSG00000197603.13	chr5:37153994-37157669(-)	C5orf42	0.0729261339133968	1.38881046065777	2.06047926093331	0.0400385258926751	0.251487392627226	-4.0648705019289	0	Junction
ENSG00000173064.11	chr12:112231716-112233003(-)	HECTD4	0.0486911243583412	3.1114705736388797	2.06042673719181	0.0400435706154694	0.25149732710606	-4.39556445980854	0	Junction
ENSG00000138380.17	chr2:202981686-202982071(+)	CARF	-0.08671581307478302	1.09943794657585	-2.06040612626047	0.0400455503716678	0.25149732710606	-3.9950788117759504	0	Junction
ENSG00000073921.17	chr11:85981776-85981871(-)	PICALM	-0.0409647577433766	4.8019032128161605	-2.06035006762011	0.0400509354331457	0.25149732710606	-4.583672741693441	0	Junction
ENSG00000133657.14	chr3:194455963-194459470(-)	ATP13A3	0.110757948930071	0.20890158025158498	2.0603235267918403	0.0400534851926414	0.25149732710606	-3.86719495324445	0	Junction
ENSG00000102606.17	chr13:111210003-111217678(+)	ARHGEF7	0.0414670649935542	4.01251029021245	2.06028000137146	0.0400576669497179	0.25149732710606	-4.504201290329	0	Junction
ENSG00000167693.16	chr17:803807-805067(-)	NXN	0.147454172940975	-0.7051614221980691	2.06025941356752	0.0400596450772565	0.25149732710606	-3.7141127740520603	0	Junction
ENSG00000115414.18	chr2:215364986-215365504(-)	FN1	0.07848204757805201	3.3667133841245	2.06025097924139	0.0400604554923635	0.25149732710606	-4.43439319560735	0	Junction
ENSG00000100731.15	chr14:71109047-71109451(+)	PCNX1	0.0509707302733292	2.6267199497598503	2.06024779378577	0.040060761571588	0.25149732710606	-4.32323546813092	0	Junction
ENSG00000157601.13	chr21:41436030-41437014(+)	MX1	-0.106750594574217	2.16096155820304	-2.06024345752862	0.0400611782304837	0.25149732710606	-4.2343037884720705	0	Junction
ENSG00000084073.8	chr1:40270128-40271893(+)	ZMPSTE24	0.0514424964057775	2.96720967033524	2.06024193491167	0.0400613245353895	0.25149732710606	-4.37216177563819	0	Junction
ENSG00000114374.12	chrY:12778260-12778605(+)	USP9Y	0.0752598435081203	-0.14405508159726502	2.06023696172557	0.0400618024010467	0.25149732710606	-4.06369494584777	0	Junction
ENSG00000157680.15	chr7:137585347-137597846(-)	DGKI	0.27849157659065304	-1.38899277866577	2.06023003863019	0.0400624676385132	0.25149732710606	-3.70346262712216	0	Junction
ENSG00000143195.12	chr1:166922810-166927066(-)	ILDR2	-0.16214995255740802	-0.7162415756991241	-2.06021160396792	0.0400642390637177	0.25149732710606	-3.7113172243233197	0	Junction
ENSG00000041515.15	chr13:108888478-108898015(+)	MYO16	0.163858220626568	-0.7197595232360459	2.06021067398727	0.0400643284292681	0.25149732710606	-3.71341117819171	0	Junction
ENSG00000136811.16	chr9:128471469-128472912(+)	ODF2	0.0833580500634486	0.924461385549422	2.06020751602574	0.0400646318916561	0.25149732710606	-3.96446257225582	0	Junction
ENSG00000167676.4	chr19:4513702-4516616(-)	PLIN4	-0.240479274111947	-1.35972433086451	-2.0601738264777	0.0400678693900789	0.251507386310654	-3.70834318408784	0	Junction
ENSG00000254876.5	chr9:97277627-97279361(+)	RP11-23J9.5	-0.139513874111384	-0.6804471141294101	-2.06012013720673	0.0400730292824731	0.251512830794649	-3.71443281395001	0	Junction
ENSG00000165548.10	chr14:77242470-77242902(+)	TMEM63C	0.102878636628394	0.5911797493522929	2.06009223316307	0.0400757112682519	0.251512830794649	-3.91685436935451	0	Junction
ENSG00000196642.17	chr9:136840213-136840321(-)	RABL6	0.12344151723405901	0.660424092865446	2.06008225786347	0.0400766700771968	0.251512830794649	-3.93264618857639	0	Junction
ENSG00000224078.12	chr15:25117516-25118267(+)	SNHG14	0.0655693236038815	2.4368434439478	2.06006741563273	0.040078096723499	0.251512830794649	-4.28812030294039	0	Junction
ENSG00000122779.17	chr7:138525358-138529115(+)	TRIM24	-0.0651252389915763	2.0640722495358603	-2.06006620540377	0.0400782130535182	0.251512830794649	-4.20812157511668	0	Junction
ENSG00000183773.15	chr22:20976307-20976407(+)	AIFM3	-0.0761701584682534	2.5232121998320403	-2.06006273014483	0.0400785471050769	0.251512830794649	-4.2944959367184	0	Junction
ENSG00000078246.16	chr12:2930346-2931036(+)	TULP3	-0.0970552536843526	0.970029087991312	-2.05995823232983	0.0400885928334989	0.25156560978309306	-3.9699826844452297	0	Junction
ENSG00000168314.17	chr3:39480124-39513382(+)	MOBP	-0.260501406755614	-0.559278350276193	-2.05992784726928	0.0400915142545288	0.25157367953834103	-3.73520626044384	0	Junction
ENSG00000086544.2	chr19:40737088-40737697(+)	ITPKC	0.0816138272867634	1.72644573863085	2.05984564643858	0.0400994184957142	0.25161301448514106	-4.14543110897306	0	Junction
ENSG00000124588.19	chr6:2988710-2993930(+)	NQO2	-0.137764200698452	0.30127317980074897	-2.05981498391831	0.0401023672723621	0.251618233386998	-3.8388898110353398	0	Junction
ENSG00000213949.8	chr5:52893841-52897454(+)	ITGA1	0.166358494316094	-0.691529042900467	2.05980298009078	0.0401035217159047	0.251618233386998	-3.7212502050069	0	Junction
ENSG00000068383.18	chr10:132726906-132749516(+)	INPP5A	0.057434171911905994	5.14751245496287	2.05977005022614	0.0401066888235476	0.251621887363853	-4.62338966927173	0	Junction
ENSG00000117410.13	chr1:43975108-43975799(+)	ATP6V0B	-0.058917037614445	3.76434035487235	-2.0597629094786702	0.0401073756299321	0.251621887363853	-4.4760710325195	0	Junction
ENSG00000083857.13	chr4:186601427-186602902(-)	FAT1	0.0698435683245821	2.3797722273449904	2.05970107608257	0.0401133232653183	0.25164430038291197	-4.27978645587075	0	Junction
ENSG00000181264.8	chr11:120325369-120327440(+)	TMEM136	-0.11506497338508999	0.42663398184145207	-2.0596837000944	0.0401149947633701	0.25164430038291197	-3.86142445661924	0	Junction
ENSG00000147202.17	chrX:96912553-96916437(+)	DIAPH2	0.0785453440467169	1.70719204311583	2.0596747484135403	0.0401158559011199	0.25164430038291197	-4.15756045858201	0	Junction
ENSG00000139220.16	chr12:81457867-81597951(-)	PPFIA2	-0.21462564860745	-1.17046003952111	-2.05962455686849	0.0401206845411351	0.251655239033578	-3.70377159130688	0	Junction
ENSG00000115365.11	chr2:210435460-210436215(-)	LANCL1	-0.0485218402582091	5.274962545955191	-2.05962261202572	0.0401208716532389	0.251655239033578	-4.63334849194963	0	Junction
ENSG00000058404.19	chr7:44217736-44220059(-)	CAMK2B	-0.0996430945771136	2.3523761932528	-2.05958948052784	0.040124059328034	0.251656700650441	-4.27990236803092	0	Junction
ENSG00000101680.13	chr18:7043406-7044721(-)	LAMA1	0.184673630028944	-1.00981785176732	2.0595861823919903	0.0401243766627838	0.251656700650441	-3.70501371031146	0	Junction
ENSG00000089157.15	chr12:120197463-120198553(-)	RPLP0	0.0425491889020852	5.3949675577658605	2.05952995607774	0.0401297868849845	0.251677654347948	-4.64313365770448	0	Junction
ENSG00000072803.17	chr5:171910798-171914342(-)	FBXW11	-0.04937826489780099	2.83406823024296	-2.0594821655969198	0.0401343858807481	0.251677654347948	-4.3512458230796405	0	Junction
ENSG00000128512.19	chr7:111977284-111984305(-)	DOCK4	-0.0489326431230321	3.45485929593611	-2.05946865215201	0.0401356863942567	0.251677654347948	-4.440120494715259	0	Junction
ENSG00000115896.15	chr2:198101361-198103826(+)	PLCL1	-0.0708052981967434	3.0507185689618397	-2.05946654404771	0.0401358892782634	0.251677654347948	-4.3807009162131	0	Junction
ENSG00000163466.15	chr2:218225955-218228737(+)	ARPC2	0.0453289004427916	3.77187177395843	2.0594591319863103	0.0401366026221581	0.251677654347948	-4.47906827954871	0	Junction
ENSG00000006128.11	chr7:97734850-97739873(+)	TAC1	0.0963975901531157	1.9055076732564	2.05944945128923	0.0401375343179839	0.251677654347948	-4.22693792319621	0	Junction
ENSG00000120458.10	chr11:124768029-124772993(-)	MSANTD2	-0.10483816749028399	0.344031565256354	-2.05932803874096	0.0401492209459932	0.251732073817221	-3.84157102695831	0	Junction
ENSG00000072518.20	chr11:63902331-63902603(+)	MARK2	-0.0644352048290093	1.8819148772413898	-2.05926560907179	0.0401552312742329	0.251732073817221	-4.17571007524008	0	Junction
ENSG00000131725.13	chrX:118443688-118444359(+)	WDR44	-0.0594614914782848	2.08560250796435	-2.0592600448886698	0.0401557669952908	0.251732073817221	-4.21948765823614	0	Junction
ENSG00000153066.12	chr16:11721671-11730644(-)	TXNDC11	0.0899765509878371	0.8508195002185089	2.05925709045052	0.0401560514518687	0.251732073817221	-3.9572750389686604	0	Junction
ENSG00000103657.13	chr15:63698997-63702137(-)	HERC1	-0.0877980743770939	1.5596582830791899	-2.05924080957494	0.0401576190233926	0.251732073817221	-4.1063150541804	0	Junction
ENSG00000141449.14	chr18:21451152-21452082(+)	GREB1L	0.18055272293817	-0.7730098698451979	2.05919873055216	0.0401616707592755	0.251732073817221	-3.71232517956288	0	Junction
ENSG00000165449.11	chr10:59664323-59672769(-)	SLC16A9	0.141967835451269	0.709219441941155	2.05918456365187	0.0401630349505147	0.251732073817221	-3.9384405156208504	0	Junction
ENSG00000247556.6	chr15:41282719-41286010(+)	OIP5-AS1	0.665436393267546	-2.04650179245442	2.05915801335889	0.0401655916977111	0.251732073817221	-3.72196958205694	0	Junction
ENSG00000187240.13	chr11:103185052-103186241(+)	DYNC2H1	0.0824484098937238	1.25640050860902	2.05915466163416	0.040165914472846	0.251732073817221	-4.042428493505451	0	Junction
ENSG00000103365.15	chr16:23467701-23468885(-)	GGA2	0.0631070399896675	1.98441509026876	2.0591406539717503	0.0401672634515383	0.251732073817221	-4.2036823824836	0	Junction
ENSG00000170579.15	chr18:3508662-3534193(-)	DLGAP1	-0.0685084700640008	2.20688212369804	-2.05912756109099	0.0401685243689759	0.251732073817221	-4.24546913318295	0	Junction
ENSG00000164172.18	chr5:53107222-53108521(-)	MOCS2	0.0551041533118639	2.5839330477333102	2.05912151635948	0.0401691065217046	0.251732073817221	-4.31214318937663	0	Junction
ENSG00000149256.15	chr11:78661592-78668936(-)	TENM4	0.0982472659477818	0.64704143833177	2.05909291427979	0.0401718612127347	0.251732073817221	-3.91270671764123	0	Junction
ENSG00000198034.10	chrX:72275151-72275543(-)	RPS4X	0.0317326387200897	5.89606034413928	2.05909010515679	0.0401721317704751	0.251732073817221	-4.692338218910839	0	Junction
ENSG00000169783.12	chr15:77735054-77795938(-)	LINGO1	-0.16200509751813902	-0.8620491586840999	-2.0590867914483	0.0401724509288338	0.251732073817221	-3.70601988598249	0	Junction
ENSG00000100567.12	chr14:58270999-58271850(+)	PSMA3	0.058307103762309	2.66657440126214	2.05908246634181	0.0401728675027884	0.251732073817221	-4.3292259670116495	0	Junction
ENSG00000142546.13	chr19:49557250-49558896(-)	NOSIP	-0.0535441223336998	2.64379424066844	-2.05907036205437	0.040174033350489	0.251732073817221	-4.32149619185775	0	Junction
ENSG00000188186.10	chr7:100153518-100153866(+)	LAMTOR4	-0.0463451455332692	4.56627406505309	-2.05900676072094	0.0401801597085374	0.25175576559852303	-4.5621871659682105	0	Junction
ENSG00000131238.16	chr1:40091400-40092044(-)	PPT1	0.0403976093125102	3.88319549875528	2.058997128376	0.0401810876074067	0.25175576559852303	-4.49363716945499	0	Junction
	chr18:76979457-76979512(-)		-0.28723198723890697	-1.17881982445512	-2.05896161869672	0.0401845084680355	0.251766944244687	-3.7057061206170805	0	Junction
ENSG00000157827.19	chr2:152637675-152639957(+)	FMNL2	-0.0492654268573026	4.6237633911566	-2.0589194502808703	0.040188571126850994	0.251782142857812	-4.5681072012825705	0	Junction
ENSG00000115904.12	chr2:39007194-39010583(-)	SOS1	0.0736693783075327	1.44862714156959	2.05889688855734	0.0401907449491171	0.25178550711891895	-4.083020996710291	0	Junction
ENSG00000120885.20	chr8:27604396-27604923(-)	CLU	0.0521538723755574	8.47194303630199	2.05887551192875	0.0401928046798473	0.25178815637864	-4.949659770674709	0	Junction
ENSG00000130830.14	chrX:154785158-154786203(-)	MPP1	0.05581674671191201	3.01053307349321	2.05884476927779	0.0401957670249749	0.251796459627658	-4.38760741220159	0	Junction
ENSG00000144848.10	chr3:112553330-112558375(-)	ATG3	-0.0500096343413491	3.2747931990131898	-2.05877321837141	0.0402026623512954	0.25182939838693696	-4.41675329938562	0	Junction
ENSG00000278535.4	chr17:36595181-36598162(+)	DHRS11	-0.116416094830894	0.394206400011169	-2.05875050962304	0.0402048509929661	0.25183285300077396	-3.86262959654645	0	Junction
ENSG00000135205.14	chr7:77279102-77280428(+)	CCDC146	0.11348368852137401	0.9996520115031791	2.05869803547755	0.0402099087756574	0.2518525228799	-3.98310458104221	0	Junction
ENSG00000110697.12	chr11:67502414-67502503(-)	PITPNM1	-0.0599542668237459	2.9183588402581204	-2.05867729503291	0.0402119080173741	0.2518525228799	-4.3660967345394095	0	Junction
ENSG00000162736.15	chr1:160355959-160356259(+)	NCSTN	-0.0562157722821641	2.38821854454369	-2.05866697254893	0.0402129030681178	0.2518525228799	-4.279387777495129	0	Junction
ENSG00000155099.7	chr8:91021405-91024288(-)	TMEM55A	-0.19438229306135896	-0.9959391594628472	-2.05861636565566	0.0402177816960059	0.25187282262796695	-3.70549368821077	0	Junction
ENSG00000139668.8	chr13:51703651-51719197(+)	WDFY2	0.0760680170004903	1.5070231365951898	2.0585745641341298	0.0402218118446524	0.25187769440591196	-4.0984774572192	0	Junction
ENSG00000158290.16	chrX:120537035-120538123(-)	CUL4B	0.0559333891871542	2.4779638740029903	2.05857175127763	0.0402220830487984	0.25187769440591196	-4.29906574907184	0	Junction
ENSG00000130119.15	chrX:54543039-54543206(+)	GNL3L	-0.0779463028669716	1.16020818983042	-2.0585458119755398	0.0402245840838548	0.25187769440591196	-4.01851669692612	0	Junction
ENSG00000171988.17	chr10:63168567-63176296(-)	JMJD1C	0.0539244134580193	2.43127221879494	2.0585403647269396	0.0402251093175729	0.25187769440591196	-4.2885111681222705	0	Junction
ENSG00000014914.19	chr1:149934527-149934985(-)	MTMR11	0.188581852604659	-1.07156991689786	2.05850954772267	0.0402280808597173	0.251886047879107	-3.70562603376503	0	Junction
ENSG00000197535.14	chr15:52367125-52370168(-)	MYO5A	0.0451490277781744	4.259655737853549	2.05847650854579	0.0402312668833722	0.251895743582495	-4.53524251375858	0	Junction
ENSG00000157796.17	chr4:39216014-39216095(+)	WDR19	-0.0831582468576221	1.2966949542301298	-2.05844609716788	0.0402341996938275	0.25190385314432895	-4.04641542998831	0	Junction
ENSG00000174903.15	chr11:66271870-66272156(+)	RAB1B	-0.0434762708980899	3.53177682788342	-2.0584285954150503	0.0402358876092397	0.251904168151864	-4.45286307638814	0	Junction
ENSG00000077235.17	chr16:27493297-27494762(-)	GTF3C1	0.0520185538000934	2.87258109325265	2.0582588939589797	0.0402522571941551	0.251996396682712	-4.36824157242428	0	Junction
ENSG00000104723.20	chr8:15417306-15623079(+)	TUSC3	0.12348893820131801	1.32757832261816	2.05818261396377	0.0402596170915898	0.25203221549380606	-4.13692182055826	0	Junction
ENSG00000154370.14	chr1:228395253-228396946(-)	TRIM11	-0.11794042661119002	0.41225102229662297	-2.05807735775368	0.0402697746488355	0.25208554451459403	-3.86021834923503	0	Junction
ENSG00000042088.13	chr14:89989091-89989716(+)	TDP1	-0.112412302197361	0.31930152339334494	-2.05805512653631	0.0402719203107189	0.252087323509219	-3.84886748473177	0	Junction
ENSG00000198887.8	chr9:70318964-70323482(+)	SMC5	0.0958234946251009	0.9617934548055741	2.05802972016318	0.0402743725442228	0.252087323509219	-3.97666682067007	0	Junction
ENSG00000188342.11	chr13:45120722-45136732(+)	GTF2F2	-0.0723997806379095	1.68655568301546	-2.0580234763845198	0.0402749752157488	0.252087323509219	-4.1350781420146	0	Junction
ENSG00000028528.14	chr15:64118245-64118787(+)	SNX1	-0.0442585637019759	3.7737217193398798	-2.05797503711573	0.0402796510055874	0.25210633177094394	-4.48005843392628	0	Junction
ENSG00000106245.9	chr7:99416261-99417428(+)	BUD31	0.0447833958223478	3.44833042021842	2.05790558243851	0.04028635619636701	0.25213803978786603	-4.44129999921779	0	Junction
ENSG00000255275.3	chr1:18912084-18916902(-)	RP13-279N23.2	0.10963769348799199	0.712413047778682	2.05787233572492	0.0402895661877634	0.252147870899251	-3.92410517285383	0	Junction
ENSG00000140612.13	chr15:84679970-84680712(-)	SEC11A	-0.0922346328266914	1.30177098772618	-2.05783763016895	0.0402929172636288	0.25215858413660297	-4.0485896069983704	0	Junction
ENSG00000164941.13	chr8:94849533-94849915(+)	INTS8	0.0676358274547064	1.8916990076006799	2.0576087026620202	0.0403150278387146	0.25228669123673897	-4.18196423318448	0	Junction
ENSG00000012171.18	chr3:50271178-50271360(+)	SEMA3B	-0.15183881197313198	-0.356399351348446	-2.05752632481084	0.0403229866907602	0.25232623170231	-3.7537114834556604	0	Junction
ENSG00000122042.9	chr13:29777264-29849511(-)	UBL3	0.0404437709131124	4.2312058846031295	2.0574837687049197	0.040327098729507994	0.252341698005393	-4.532267198287809	0	Junction
ENSG00000149212.11	chr11:95178829-95184419(-)	SESN3	0.0536328206637835	4.0460880162614306	2.05743010735522	0.0403322843357001	0.252363880488898	-4.5144297453375195	0	Junction
ENSG00000136754.16	chr10:26748746-26751597(-)	ABI1	0.0486399718527753	2.7798592885656297	2.0574044697699403	0.040334762044058	0.252369118219533	-4.35090770816559	0	Junction
ENSG00000151208.16	chr10:77835923-77841880(-)	DLG5	0.0988916629463407	0.78776691082581	2.0573167514557	0.0403432404373401	0.252411899466113	-3.9389224498683704	0	Junction
ENSG00000172575.11	chr15:38494768-38498793(-)	RASGRP1	0.0862499202156918	2.17512657252107	2.0572059984560402	0.0403539474099582	0.252463165526707	-4.26712992374339	0	Junction
ENSG00000120658.13	chr13:43265455-43269469(-)	ENOX1	0.0929262414382908	0.9105756427315139	2.05719804069492	0.0403547168143713	0.252463165526707	-3.97170978450148	0	Junction
ENSG00000147202.17	chrX:96945592-96948934(+)	DIAPH2	0.0770375680706573	1.4941844292828	2.0571332932092603	0.0403609774565967	0.25249206381963396	-4.10287394206882	0	Junction
ENSG00000161091.12	chr19:3547365-3547454(-)	MFSD12	0.080593813994725	1.36275535714445	2.05709863585238	0.0403643289274293	0.252502761173721	-4.07415235335188	0	Junction
ENSG00000173163.10	chr2:61905859-62000700(+)	COMMD1	-0.0571025007290556	2.0435030343377503	-2.05704111016614	0.0403698923576117	0.252527294209654	-4.21543190430559	0	Junction
ENSG00000196187.11	chr1:225848555-225848896(-)	TMEM63A	-0.0925359284341799	2.6545217341263	-2.05691790884536	0.0403818096128438	0.252581413537697	-4.32398265466186	0	Junction
ENSG00000184014.7	chr11:9165968-9169855(-)	DENND5A	-0.0435081326638336	4.24851540827253	-2.05691771804035	0.0403818280717217	0.252581413537697	-4.534300695398491	0	Junction
ENSG00000198589.10	chr4:150735367-150761782(-)	LRBA	0.042834997339772	3.8154417762867703	2.05689665960271	0.0403838653534062	0.252583885825311	-4.48701998807152	0	Junction
ENSG00000170011.13	chr3:40250327-40250438(+)	MYRIP	0.129170838309394	-0.0813667339808856	2.05684532090476	0.0403888324413114	0.25260468185748	-3.7847437011309397	0	Junction
ENSG00000188338.14	chr3:50215822-50217237(+)	SLC38A3	0.0966150274380794	0.994303645024087	2.05682607717159	0.0403906944323227	0.252606056718655	-3.9948257893191004	0	Junction
ENSG00000114735.9	chr3:50577876-50578820(+)	HEMK1	0.10603392069410499	0.43153218795208603	2.0567968482653	0.040393522711555	0.25261347445237	-3.87246091155828	0	Junction
ENSG00000100403.11	chr22:41356477-41356644(+)	ZC3H7B	-0.0509671284413771	3.4606557978382795	-2.05673071337396	0.0403999227501823	0.252643227784649	-4.4450084240454	0	Junction
ENSG00000173267.13	chr10:86960129-86962603(+)	SNCG	-0.0987899619116403	3.78995405156904	-2.05669996227963	0.0404028989043902	0.252651568111217	-4.48375837588005	0	Junction
ENSG00000102030.15	chrX:153930224-153930762(-)	NAA10	-0.0485898646281328	2.98294589684039	-2.05664465310947	0.0404082523094696	0.252674772825373	-4.3791199231092595	0	Junction
ENSG00000183091.19	chr2:151563720-151563822(-)	NEB	-0.18848836818038398	-1.1503540883573	-2.05655475730044	0.0404169546627048	0.252718915937993	-3.70842708543678	0	Junction
ENSG00000110429.13	chr11:33770831-33774393(-)	FBXO3	0.0564758767650754	2.6054315320800803	2.05647575699379	0.0404246035951494	0.25275292135068	-4.32549157160514	0	Junction
ENSG00000040341.17	chr8:73603864-73613743(-)	STAU2	0.0459558496260913	3.03897827881271	2.05646442385686	0.0404257009881394	0.25275292135068	-4.39060701459632	0	Junction
ENSG00000006042.11	chr17:32939537-32940785(+)	TMEM98	-0.0921035643996551	2.7693789664682598	-2.05644767889848	0.0404273224567666	0.25275292135068	-4.343596668449201	0	Junction
ENSG00000144290.16	chr2:161965174-161974248(+)	SLC4A10	0.0604624930227594	3.31578385757672	2.0564051262110903	0.040431443220606	0.252768411030673	-4.43296825219341	0	Junction
ENSG00000143321.18	chr1:156744349-156745007(-)	HDGF	-0.045095409394499	3.94781392123598	-2.0563366094184397	0.0404380790763286	0.252791759658134	-4.50400924249211	0	Junction
ENSG00000251136.8	chr8:89725642-89757044(-)	RP11-37B2.1	0.195351889375785	0.12195900494945401	2.05633262822883	0.040438464683294	0.252791759658134	-3.8204844901428396	0	Junction
ENSG00000111752.10	chr12:8921751-8922632(+)	PHC1	-0.0910513850122185	1.11419379549738	-2.05627655908794	0.0404438957169849	0.252796439567893	-4.00506568477734	0	Junction
ENSG00000054356.13	chr2:219295142-219296225(-)	PTPRN	0.0793335701546822	3.6007701059675896	2.05625318593001	0.040446159898083	0.252796439567893	-4.46720902133833	0	Junction
ENSG00000158604.14	chr7:44581575-44581722(-)	TMED4	-0.0559512897857685	3.1265678747233903	-2.05624136217858	0.0404473053177619	0.252796439567893	-4.40413624705425	0	Junction
ENSG00000143126.7	chr1:109269821-109269932(+)	CELSR2	0.0556850272198719	3.35344662971375	2.05621726784925	0.0404496395286663	0.252796439567893	-4.437502506682219	0	Junction
ENSG00000153291.15	chr6:46670228-46671125(+)	SLC25A27	0.06627263995627	2.59548139562956	2.05621418341683	0.0404499383506495	0.252796439567893	-4.32365294265159	0	Junction
ENSG00000051825.14	chr12:123214835-123218375(-)	MPHOSPH9	0.0711323896134809	1.35682393376735	2.05618578447532	0.0404526897483856	0.252796439567893	-4.06665316445894	0	Junction
ENSG00000120658.13	chr13:43360058-43361278(-)	ENOX1	0.0714733080201721	1.7177063406189799	2.05618005360755	0.0404532449960235	0.252796439567893	-4.15174968038543	0	Junction
ENSG00000127990.15	chr7:94585516-94588688(-)	SGCE	-0.0646090732310202	2.31524657068975	-2.05617285682831	0.0404539422808846	0.252796439567893	-4.26752022674775	0	Junction
ENSG00000126461.14	chr19:49653706-49654348(+)	SCAF1	-0.0687676631739522	1.9402310571354602	-2.0561722204183	0.0404540039421632	0.252796439567893	-4.19169603738692	0	Junction
ENSG00000073050.11	chr19:43551688-43552016(-)	XRCC1	-0.0857472760391163	1.0236806689173101	-2.05613150849807	0.0404579486551999	0.252810819835322	-3.99536158564823	0	Junction
ENSG00000088538.12	chr3:51208863-51214121(+)	DOCK3	0.0473111679633373	3.11556912004506	2.05611124251603	0.0404599124155047	0.252812820997441	-4.403570936890481	0	Junction
ENSG00000224116.6	chr7:41694089-41710597(+)	INHBA-AS1	-0.143184921422469	-0.0434821688686257	-2.0560732155348402	0.0404635974238827	0.25282557673864803	-3.8300619877883797	0	Junction
ENSG00000172915.18	chr13:35232620-35290388(+)	NBEA	0.053883511679429	3.04152357805371	2.0560520091638703	0.0404656525534438	0.252828148011108	-4.39320196639689	0	Junction
ENSG00000205744.9	chr19:6470367-6471264(-)	DENND1C	0.18352525507339001	-1.25990004974211	2.0560150370303	0.0404692357705265	0.252836500577792	-3.7099686812537	0	Junction
ENSG00000261771.5	chr15:55491257-55497711(-)	DYX1C1-CCPG1	0.12844118902970403	0.0751823210018469	2.05599127555004	0.0404715387972853	0.252836500577792	-3.8138776902915	0	Junction
ENSG00000078328.19	chr16:7709132-7710700(+)	RBFOX1	0.136373343172681	0.25139149514236103	2.05598733859585	0.0404719203882787	0.252836500577792	-3.89050636467727	0	Junction
ENSG00000166889.13	chr11:59658947-59659251(-)	PATL1	-0.0753690212984346	1.55936691551839	-2.0557618135510802	0.0404937846142723	0.252954259009083	-4.10581985001848	0	Junction
ENSG00000125462.16	chr1:156414754-156416768(-)	C1orf61	0.112225414634685	1.74894414763327	2.05575898381423	0.040494059015756	0.252954259009083	-4.157223613947529	0	Junction
ENSG00000162104.9	chr16:3989097-3992145(-)	ADCY9	0.0693191557354047	1.94386829973304	2.05570474156908	0.0404993192286777	0.252976844812448	-4.20570324751173	0	Junction
ENSG00000138119.16	chr10:93404220-93408786(-)	MYOF	0.14654688410188096	-0.817839538193673	2.0556668694273	0.0405029922741426	0.252989515027002	-3.72141662723265	0	Junction
ENSG00000083168.9	chr8:41974823-41977007(-)	KAT6A	-0.0468294366910855	2.8972628541372503	-2.05564506689098	0.0405051069308222	0.252992450610432	-4.36978464255179	0	Junction
ENSG00000066583.11	chr5:129105076-129105184(+)	ISOC1	-0.0707419137607385	1.61385832372753	-2.05562529751433	0.0405070244699089	0.25299415482089105	-4.12828686884005	0	Junction
ENSG00000121413.12	chr19:58090387-58098173(-)	ZSCAN18	-0.0611664294109866	3.2322728282636404	-2.05560586837998	0.0405089090823343	0.252995653251728	-4.41877806590301	0	Junction
ENSG00000173692.12	chr2:231061311-231062247(+)	PSMD1	0.0468800194005869	3.07566922367453	2.05551579405802	0.0405176472035646	0.253039952949061	-4.40036323498996	0	Junction
ENSG00000051382.8	chr3:138699096-138704442(-)	PIK3CB	0.0820172075560172	1.6469067614887198	2.05548422030677	0.0405207105568498	0.253048810547557	-4.15035649625219	0	Junction
ENSG00000121005.8	chr8:75016706-75016880(+)	CRISPLD1	0.18156933045569604	-0.0482463475478808	2.05545792063235	0.0405232623583418	0.25305447295384004	-3.81607252465125	0	Junction
ENSG00000126461.14	chr19:49646203-49646525(+)	SCAF1	-0.0654128222026268	2.36473410509172	-2.0554354924847003	0.0405254386218829	0.25305778988435296	-4.27811886434311	0	Junction
ENSG00000159899.14	chr9:35801155-35801642(+)	NPR2	0.129898751994769	-0.252229906306185	2.05538274792833	0.0405305569602359	0.253079477345577	-3.76531256669631	0	Junction
ENSG00000143847.15	chr1:203045988-203046247(+)	PPFIA4	-0.0891981604819815	1.44375557323854	-2.05531609713511	0.0405370255484975	0.253109593886898	-4.0955639630571	0	Junction
ENSG00000183495.13	chr12:131987891-131989963(+)	EP400	0.0618191198170435	2.11481468695857	2.05527367529645	0.0405411431275117	0.253124068028538	-4.23683432273715	0	Junction
ENSG00000152894.14	chr6:127998905-128005083(-)	PTPRK	-0.083844437242556	1.6022489008923102	-2.05525830874259	0.0405426347348423	0.253124068028538	-4.123338600937521	0	Junction
ENSG00000164199.15	chr5:90781579-90783123(+)	ADGRV1	0.0817033259582387	3.07560490657466	2.05522604771191	0.0405457664145684	0.253133346268963	-4.40055772903553	0	Junction
ENSG00000151914.19	chr6:56699746-56701887(-)	DST	0.0360491831159714	4.65698010848915	2.05519725750845	0.0405485613440358	0.25314052145886	-4.5807526765763305	0	Junction
ENSG00000196074.12	chr20:59878046-59880302(-)	SYCP2	0.194823203818415	-1.27090579489135	2.05513247066915	0.0405548513972525	0.253169514880985	-3.71138191288833	0	Junction
ENSG00000147231.13	chrX:106622794-106625089(+)	CXorf57	-0.118724703865429	0.405020774204693	-2.0550972600714497	0.0405582702876011	0.253180583028579	-3.87942325711893	0	Junction
ENSG00000073910.19	chr13:32276563-32278464(+)	FRY	-0.0578575087384012	2.24432716736511	-2.05506207485641	0.040561686958382005	0.253184832446244	-4.26187457097293	0	Junction
ENSG00000155846.16	chr5:149830884-149832655(+)	PPARGC1B	-0.14073839248537198	-0.4429843394601621	-2.0550563501731003	0.0405622428786298	0.253184832446244	-3.74549222868069	0	Junction
ENSG00000152910.18	chr16:76277748-76316412(+)	CNTNAP4	-0.10284043766478998	2.33279965192327	-2.05494573054367	0.0405729863518246	0.25323186283105203	-4.27161471249367	0	Junction
ENSG00000168002.11	chr11:62766277-62766493(+)	POLR2G	-0.0584977261024021	2.80379655512477	-2.05494486945703	0.0405730699907954	0.25323186283105203	-4.35296212055085	0	Junction
ENSG00000205531.12	chr11:2958545-2959769(-)	NAP1L4	0.0337942838899877	4.46499247317096	2.0548426739586003	0.0405829974747564	0.25327555408449	-4.56319890421052	0	Junction
ENSG00000149346.14	chr20:10601820-10621313(+)	SLX4IP	0.12948829081130903	-0.15200962823693803	2.0548389086576204	0.0405833632834357	0.25327555408449	-3.7804384701085496	0	Junction
ENSG00000150093.18	chr10:32928265-32929821(-)	ITGB1	-0.053657265747052	3.7651714724146896	-2.05480732152586	0.0405864321650918	0.253284430516258	-4.48677137884984	0	Junction
ENSG00000160741.16	chr1:153953370-153953537(-)	CRTC2	-0.127666760695785	0.0651972363987771	-2.05469129061263	0.0405977069682744	0.253344514174232	-3.7989518500835895	0	Junction
ENSG00000160255.17	chr21:44886431-44886735(-)	ITGB2	-0.12897131847328	0.40444495271457204	-2.05465494757386	0.0406012389943928	0.253353492767407	-3.89778317424986	0	Junction
ENSG00000127957.16	chr7:75512676-75514644(-)	PMS2P3	-0.0779192636018922	1.3102843028055502	-2.05461352082015	0.0406052654042092	0.253353492767407	-4.04987297689873	0	Junction
ENSG00000198003.11	chr19:11427041-11430698(-)	CCDC151	0.21123936040744398	-0.910814132210048	2.0546051214456202	0.0406060818099741	0.253353492767407	-3.71466890950202	0	Junction
ENSG00000198108.3	chr5:129908361-130184228(+)	CHSY3	0.126767203750622	-0.0906845108543463	2.05458263946305	0.0406082670914488	0.253353492767407	-3.84128873840052	0	Junction
ENSG00000167632.14	chr8:140275822-140283888(-)	TRAPPC9	-0.0701683212786102	1.8133693167284097	-2.05458228169133	0.0406083018681906	0.253353492767407	-4.1682977598855695	0	Junction
ENSG00000132872.11	chr18:43274395-43277247(-)	SYT4	0.0792766827651761	2.90526081991795	2.05455788243586	0.0406106736263711	0.253353492767407	-4.383550807987681	0	Junction
ENSG00000116288.12	chr1:7962876-7965323(+)	PARK7	0.0345007402812956	4.92712450431866	2.0545578690213	0.0406106749303817	0.253353492767407	-4.61039832208319	0	Junction
ENSG00000105655.18	chr19:18435484-18435562(-)	ISYNA1	-0.10861934332406901	0.749989894108808	-2.05446832180994	0.0406193804824478	0.253397526267845	-3.9369271924636	0	Junction
	chr14:20343177-20343267(-)		-0.467975516055133	0.929842512715037	-2.0544106012170498	0.0406249927734201	0.253412225903355	-4.07515556494688	0	Junction
ENSG00000083535.15	chr13:72792548-72795358(+)	PIBF1	0.077165599935569	1.59428033043189	2.05441020159386	0.0406250316318981	0.253412225903355	-4.126197384226851	0	Junction
ENSG00000160469.16	chr19:55304111-55304550(+)	BRSK1	-0.0596062132542876	3.88769500850082	-2.05438187286908	0.0406277863352502	0.253419132761034	-4.50047343181809	0	Junction
ENSG00000145416.13	chr4:163545744-163585748(-)	MARCH1	-0.0790358080719645	1.4374348197951499	-2.0543237412835498	0.0406334395856883	0.253438133478002	-4.09432905950415	0	Junction
ENSG00000125703.14	chr1:62805256-62816574(+)	ATG4C	-0.0714629526285585	2.11887874541612	-2.05430899937479	0.0406348733309946	0.253438133478002	-4.22861427388996	0	Junction
ENSG00000115414.18	chr2:215409740-215409933(-)	FN1	0.0810466148999096	3.0525919985259904	2.0542873873360197	0.0406369753183939	0.253438133478002	-4.40307976455657	0	Junction
ENSG00000117115.12	chr1:17083838-17084598(-)	PADI2	-0.0922979869902207	3.64441243507908	-2.0542827865781104	0.0406374228001619	0.253438133478002	-4.4703623250737	0	Junction
ENSG00000182973.18	chr3:32733545-32734799(+)	CNOT10	0.0879087044234469	0.654637345777934	2.05421143112599	0.0406443635553001	0.253443752391255	-3.92162679906643	0	Junction
ENSG00000174501.14	chr2:95910569-95912243(-)	ANKRD36C	0.15128806571406697	0.7953329977517579	2.05421100491338	0.0406444050160927	0.253443752391255	-3.96285413472017	0	Junction
ENSG00000012124.15	chr19:35345721-35346150(+)	CD22	-0.113293801613017	0.97199477581049	-2.0541908031611897	0.0406463702283899	0.253443752391255	-3.9936260064914304	0	Junction
ENSG00000197442.9	chr6:136580407-136583554(-)	MAP3K5	0.0654141046973654	2.5130696454853396	2.05419006059583	0.0406464424661687	0.253443752391255	-4.31414506117586	0	Junction
ENSG00000155816.19	chr1:240188263-240206798(+)	FMN2	0.0556471306643733	2.75349984466338	2.05418883373671	0.0406465618169495	0.253443752391255	-4.3524743265825405	0	Junction
ENSG00000086015.20	chr1:46030762-46031006(+)	MAST2	-0.0997220178565466	0.535006774170825	-2.05416057470378	0.0406493109825753	0.25345062064345303	-3.8827910840692996	0	Junction
ENSG00000175866.15	chr17:81036962-81053667(+)	BAIAP2	-0.156558943155035	-0.0407893156924743	-2.0541352796854198	0.040651771929769	0.253455691354439	-3.79427759219125	0	Junction
ENSG00000129244.8	chr17:7654258-7654627(+)	ATP1B2	0.09586027390922802	4.77675926879755	2.0540672608962303	0.0406583900928352	0.253486680015822	-4.59642830903808	0	Junction
ENSG00000078674.17	chr8:17972688-17985446(+)	PCM1	0.0561595549254079	2.68002551308169	2.05402031026527	0.0406629588791599	0.25349589281532803	-4.34169790532079	0	Junction
ENSG00000074964.16	chr1:17695281-17696847(+)	ARHGEF10L	0.0758992233225712	1.4996355651817301	2.05401820561396	0.0406631636939263	0.25349589281532803	-4.10643336818591	0	Junction
ENSG00000112739.16	chr6:4057188-4058727(+)	PRPF4B	0.0635530055144759	2.16056227811846	2.0539659507126102	0.0406682491766388	0.25350765126959	-4.247340551868191	0	Junction
ENSG00000108528.13	chr17:4938254-4938338(-)	SLC25A11	-0.0496494340688799	3.2244894622047697	-2.0539649567497302	0.0406683459150313	0.25350765126959	-4.41910059071968	0	Junction
ENSG00000140968.10	chr16:85918804-85920108(+)	IRF8	0.182643414966707	-1.5113628770821899	2.0539435781803403	0.040670426652238995	0.253510348479644	-3.71291967951815	0	Junction
ENSG00000010327.10	chr3:52518614-52518722(+)	STAB1	0.185597780106153	-0.855486106238741	2.05389827105201	0.0406748366119428	0.25352756358977696	-3.72340166660802	0	Junction
ENSG00000263753.6	chr18:5241890-5243593(+)	LINC00667	0.250364833535282	-1.3839344737659902	2.05386171771784	0.0406783948195415	0.253539468521717	-3.7157381418728	0	Junction
ENSG00000133731.9	chr8:81680784-81681497(-)	IMPA1	0.06381737119450401	2.47642582852361	2.05382817314729	0.04068166037844	0.253549548548014	-4.3110005460747995	0	Junction
ENSG00000124212.5	chr20:49544449-49547840(-)	PTGIS	0.16679036535594596	-0.8473748699566109	2.0537942574080197	0.0406849622973628	0.25355985436317297	-3.7200782062476496	0	Junction
ENSG00000177034.14	chr5:79990664-79991157(-)	MTX3	0.0761511392352497	1.4691629068718601	2.05374314429208	0.0406899389241729	0.25356615014824396	-4.12060667462456	0	Junction
ENSG00000091129.19	chr7:108223837-108226207(-)	NRCAM	0.08818101664753301	1.8430134004126102	2.0537348633073202	0.0406907452507358	0.25356615014824396	-4.2099761562380404	0	Junction
ENSG00000120156.20	chr9:27109643-27157830(+)	TEK	-0.114951604675689	0.480961576710757	-2.0537330921885903	0.0406909177078459	0.25356615014824396	-3.87627672182792	0	Junction
ENSG00000003436.14	chr2:187488376-187496880(-)	TFPI	0.18920148754280197	-1.22849491162139	2.05367263965527	0.0406968044558748	0.25358348310560896	-3.7129314638214397	0	Junction
ENSG00000175970.9	chr12:120717043-120719919(+)	UNC119B	0.0748540890579742	1.6432882082123899	2.05366894710458	0.040697164052636	0.25358348310560896	-4.14104858172215	0	Junction
ENSG00000058668.14	chr1:203708105-203709300(+)	ATP2B4	0.07362437485532201	1.91499823550921	2.05364241916585	0.0406997475390077	0.25358348310560896	-4.1998106863227305	0	Junction
ENSG00000185344.13	chr12:123737272-123743784(+)	ATP6V0A2	-0.10272484439802801	0.6335043277733922	-2.05363659127718	0.0407003151204958	0.25358348310560896	-3.90868535723257	0	Junction
ENSG00000166783.20	chr16:15617172-15617298(-)	KIAA0430	0.0609218730046624	2.4757853397207206	2.05361988899137	0.0407019418032016	0.25358348310560896	-4.30603289768274	0	Junction
ENSG00000221838.9	chr7:100101969-100102674(+)	AP4M1	-0.12991446861277	-0.489331913773496	-2.0535846053173	0.0407053783615878	0.253583511552607	-3.73796464225193	0	Junction
ENSG00000139973.16	chr14:62069816-62075134(+)	SYT16	0.0673996841496386	2.55536917674199	2.05358347061377	0.0407054888835111	0.253583511552607	-4.3309223535879	0	Junction
ENSG00000258366.7	chr20:63674094-63678144(+)	RTEL1	0.135241311786117	-0.17954586334811198	2.0535690661057298	0.0407068919276354	0.253583511552607	-3.7742141798327498	0	Junction
ENSG00000151952.15	chr12:129084703-129209519(-)	TMEM132D	0.163803249930847	-0.799787741812263	2.05354278733393	0.0407094516682032	0.25358529904247196	-3.73574059416128	0	Junction
ENSG00000141503.15	chr17:4881258-4884362(+)	MINK1	0.0418958888668439	4.44256561003972	2.05353227247133	0.0407104759294902	0.25358529904247196	-4.5646131524402005	0	Junction
ENSG00000103707.9	chr15:65004937-65006112(-)	MTFMT	0.0993340597644599	0.419021477974334	2.05348675523295	0.0407149100535086	0.253595473660684	-3.8986388888030294	0	Junction
ENSG00000197102.10	chr14:102033183-102033268(+)	DYNC1H1	-0.0304690953596044	4.9506270696601105	-2.05347921020137	0.040715645102785004	0.253595473660684	-4.61441351603517	0	Junction
ENSG00000108947.4	chr17:7708740-7709166(+)	EFNB3	0.0825913994097829	1.95235143892907	2.05344903346831	0.0407185850822163	0.253595473660684	-4.21530821701172	0	Junction
ENSG00000183111.11	chr5:149627272-149628808(+)	ARHGEF37	-0.0970332843696245	1.6234447644344898	-2.05343600389911	0.04071985454867601	0.253595473660684	-4.12768477411041	0	Junction
ENSG00000011275.18	chr7:5623180-5624055(-)	RNF216	0.0699619523112413	1.60411233701567	2.0534254347089402	0.0407208843259894	0.253595473660684	-4.1326664057872495	0	Junction
ENSG00000167323.10	chr11:4083499-4086476(+)	STIM1	0.0607664542409209	2.69165756874037	2.05341397450157	0.0407220009419312	0.253595473660684	-4.34567345251803	0	Junction
	chr17:19062073-19188032(+)		0.47569473288103603	-0.7379767263744991	2.05331487421358	0.040731657784392	0.253644495949202	-3.7756886659884303	0	Junction
ENSG00000130204.12	chr19:44900853-44901027(+)	TOMM40	-0.0638673931746936	2.39124701336663	-2.05329935017403	0.0407331707032871	0.253644495949202	-4.29151395284343	0	Junction
ENSG00000096717.11	chr10:67909443-67912473(+)	SIRT1	-0.0695895757095692	1.87758301406566	-2.0532505868391104	0.0407379233193073	0.25364839219231894	-4.18480380752346	0	Junction
ENSG00000157827.19	chr2:152640057-152640790(+)	FMNL2	-0.0483527371491942	4.907833023357259	-2.05324777364537	0.0407381975157216	0.25364839219231894	-4.60805863540605	0	Junction
ENSG00000083457.11	chr17:3720403-3723687(-)	ITGAE	0.0792039114714394	2.22732745020614	2.05321676998121	0.0407412194854119	0.25364839219231894	-4.2679019385233	0	Junction
ENSG00000177830.17	chr11:900111-900935(-)	CHID1	-0.0529141904431939	2.54988131610774	-2.0532141007285802	0.0407414796700472	0.25364839219231894	-4.31850469596911	0	Junction
ENSG00000139428.11	chr12:109568864-109571648(-)	MMAB	-0.0836970360530096	1.29496436347595	-2.05320834088954	0.040742041113524	0.25364839219231894	-4.06229970502469	0	Junction
	chr6:22397581-22399021(+)		-0.157242696745336	0.5065772195605829	-2.05318391307172	0.0407444223016655	0.2536529507691	-3.88721893037314	0	Junction
ENSG00000124356.15	chr2:73859367-73860051(+)	STAMBP	-0.0592992559294265	2.6897372969355695	-2.05312286289381	0.0407503739020172	0.253672390833827	-4.33899469735903	0	Junction
ENSG00000160781.15	chr1:156245662-156245781(-)	PAQR6	-0.0835233376500337	3.1723077069645202	-2.05310809525053	0.0407518136667688	0.253672390833827	-4.40963398198637	0	Junction
ENSG00000158315.10	chr1:38886684-38887962(-)	RHBDL2	-0.18038717596066897	-0.7769935975585569	-2.05309119608	0.0407534612969206	0.253672390833827	-3.72531473800396	0	Junction
ENSG00000255717.6	chr11:62853591-62853800(-)	SNHG1	-0.10737749612818301	1.31183519550303	-2.05308422108027	0.0407541413598334	0.253672390833827	-4.05793562671053	0	Junction
ENSG00000008294.20	chr17:50993936-50995056(-)	SPAG9	-0.0407564896193896	4.43102417809736	-2.05305586790502	0.0407569058956172	0.25367933355156197	-4.56118189315244	0	Junction
ENSG00000019144.17	chr11:118614683-118616040(+)	PHLDB1	-0.0696871767942442	3.18235433009861	-2.05302952194409	0.0407594748638679	0.253685058504329	-4.41457303975349	0	Junction
ENSG00000122477.12	chr1:100159416-100160465(-)	LRRC39	0.11729487464419901	0.380243132690079	2.05298606418883	0.0407637126871253	0.25370116944882004	-3.8735317376698304	0	Junction
ENSG00000115365.11	chr2:210434564-210435386(-)	LANCL1	-0.047021301596131	5.26386699763341	-2.05290397535367	0.0407717186789071	0.253740730096002	-4.64555597718974	0	Junction
ENSG00000163235.15	chr2:70450867-70453217(-)	TGFA	-0.11314123944789	0.7680929727102691	-2.05288200486893	0.0407738616518233	0.253743800816883	-3.94905476897625	0	Junction
ENSG00000261553.5	chr13:75761039-75795400(+)	RP11-29G8.3	0.0653341154888565	3.4430220155717097	2.05285390858973	0.0407766022665301	0.253750590381852	-4.45606085107147	0	Junction
ENSG00000273018.5	chr17:18519675-18528572(-)	CTD-2303H24.2	0.344438749422331	-1.87391481446474	2.05277188575967	0.0407846039726648	0.253784132441553	-3.7417245591317796	0	Junction
ENSG00000156858.11	chr16:30655940-30656031(+)	PRR14	-0.0953961774918503	0.6598900730144219	-2.05276483391349	0.0407852919752162	0.253784132441553	-3.91126753755112	0	Junction
ENSG00000102362.15	chrX:100731506-100732003(-)	SYTL4	0.266628223317593	-1.6255391010416103	2.0527445844274803	0.0407872676401406	0.253786159887737	-3.72179913607006	0	Junction
	chr2:238451012-238451045(+)		0.36901866197111505	-0.6468774109629749	2.05270210199142	0.0407914127536218	0.253801685346676	-3.74326619940564	0	Junction
ENSG00000075651.15	chr3:171642890-171644909(-)	PLD1	-0.0961907089435138	1.7781803194149097	-2.0526264918607198	0.0407987911026553	0.25382502230890097	-4.16312283313062	0	Junction
ENSG00000152689.17	chr2:33543628-33549603(+)	RASGRP3	-0.110961151345734	1.34322796826155	-2.05261721100211	0.0407996968454372	0.25382502230890097	-4.07017399675054	0	Junction
ENSG00000134343.12	chr11:26474129-26508103(+)	ANO3	0.0757413181786742	5.57606356342942	2.05261293890488	0.0408001137761084	0.25382502230890097	-4.6884282353534	0	Junction
ENSG00000144649.8	chr3:43033554-43053520(+)	FAM198A	0.15259386730405802	-0.312480579858014	2.05254984858114	0.0408062714295554	0.25384448741532	-3.76023585734695	0	Junction
ENSG00000154222.14	chr1:52357899-52358330(-)	CC2D1B	-0.107879637011551	0.6515748941080601	-2.05254706577912	0.0408065430509088	0.25384448741532	-3.91514945406451	0	Junction
ENSG00000156299.13	chr21:31187088-31195223(-)	TIAM1	-0.0693229545862737	3.1536807811350203	-2.05244092885524	0.0408169039211134	0.253898671424856	-4.40939216755628	0	Junction
ENSG00000119599.16	chr14:72941825-72942993(+)	DCAF4	0.132832504000442	-0.42279530260935905	2.05239539373142	0.0408213496531885	0.253916057840749	-3.7609720285832	0	Junction
ENSG00000164221.12	chr5:115267919-115268881(-)	CCDC112	-0.0842131862619842	1.0983274316976601	-2.05235384946594	0.0408254061050907	0.253931021556572	-4.01423109732107	0	Junction
ENSG00000188039.13	chr19:16794554-16797731(+)	NWD1	0.128263219719197	1.0108731245396398	2.05228535980353	0.0408320942996222	0.25395327179541605	-3.99895294466969	0	Junction
ENSG00000160783.19	chr1:156236484-156239547(+)	PMF1	-0.0726756381488916	2.04553146631776	-2.05226880974617	0.0408337105958241	0.25395327179541605	-4.22329367687475	0	Junction
ENSG00000136098.16	chr13:52133816-52135728(-)	NEK3	-0.125015864409075	0.16704829575601501	-2.05226650047492	0.0408339361260382	0.25395327179541605	-3.82773940243721	0	Junction
ENSG00000129515.18	chr14:34609743-34629906(-)	SNX6	-0.0675480828730592	2.88536779711271	-2.05220327005303	0.0408401118065975	0.253981410901551	-4.36985125328588	0	Junction
ENSG00000197748.12	chr10:104203804-104205962(-)	CFAP43	0.24848027064489103	-1.3241718502949	2.05218279739828	0.0408421115298344	0.25398357883557504	-3.7157505808698703	0	Junction
	chr6:160100803-160139584(-)		-1.27583933781222	-0.616727270740606	-2.0521272336587	0.0408475392918318	0.25399665781583103	-3.7766655386531096	0	Junction
	chr12:124911823-124912506(-)		-0.101599007867882	3.10996212360003	-2.0521167690001203	0.0408485616040883	0.25399665781583103	-4.402944342039491	0	Junction
ENSG00000198626.15	chr1:237795332-237798036(+)	RYR2	0.0626357559279803	3.3517687148714304	2.05209624967289	0.0408505662391037	0.25399665781583103	-4.4465766461020895	0	Junction
ENSG00000196262.13	chr7:44799278-44799701(+)	PPIA	-0.49529123723737395	-2.31370060411773	-2.05209365705225	0.0408508195310494	0.25399665781583103	-3.75926175589783	0	Junction
ENSG00000178568.14	chr2:211725195-211750638(-)	ERBB4	0.051270209380912	3.2802601623499306	2.0520529838766204	0.0408547933639929	0.25400156022352	-4.43460500048551	0	Junction
ENSG00000147459.17	chr8:25308926-25310406(+)	DOCK5	-0.0904055504820511	1.9502935901073	-2.0520517853181897	0.0408549104700168	0.25400156022352	-4.19655176367257	0	Junction
ENSG00000111181.12	chr12:191212-192477(-)	SLC6A12	-0.10736533591494302	1.02045631148765	-2.0520151450933	0.040858490567679	0.254003344662233	-4.00625812034108	0	Junction
ENSG00000163577.7	chr3:170893420-170894291(-)	EIF5A2	0.0777804840039971	1.20716103373823	2.05201504870745	0.0408584999858429	0.254003344662233	-4.06095253510961	0	Junction
ENSG00000140365.15	chr15:75338686-75338984(+)	COMMD4	-0.0720697327487511	2.00473404774996	-2.05198015563485	0.0408619096189433	0.254007680119583	-4.21956205684891	0	Junction
ENSG00000117505.12	chr1:93346866-93353907(+)	DR1	-0.0508783520441774	2.62518782766994	-2.05197411480196	0.0408624999332957	0.254007680119583	-4.33305844155106	0	Junction
ENSG00000180638.17	chr17:19704179-19705435(-)	SLC47A2	0.408192806471789	-2.24831357939612	2.05194426362716	0.0408654171171807	0.254015548876645	-3.7374523889324904	0	Junction
ENSG00000104886.10	chr19:2235829-2235922(-)	PLEKHJ1	-0.07444792846272501	1.4380543854777101	-2.05191905045809	0.0408678811934314	0.25402060063761	-4.09525744425658	0	Junction
ENSG00000168883.19	chr2:85625692-85630720(+)	USP39	-0.0729539357218861	1.06786588527454	-2.05176852359775	0.0408825947734314	0.25410178758831	-4.01418668326195	0	Junction
ENSG00000124920.13	chr11:61752791-61765624(+)	MYRF	-0.0940501814715194	1.7472001800483399	-2.05161145002464	0.0408979530812509	0.254165549695602	-4.17247384676853	0	Junction
ENSG00000082898.16	chr2:61493054-61493893(-)	XPO1	0.0519785706843177	3.90324020612789	2.0516060788551	0.0408984783491568	0.254165549695602	-4.50854446702775	0	Junction
ENSG00000163389.10	chr3:119469107-119469819(+)	POGLUT1	-0.14773448802380498	-0.454542274512882	-2.05160465431895	0.0408986176611422	0.254165549695602	-3.7539821524374597	0	Junction
ENSG00000124422.11	chr17:21006988-21007869(-)	USP22	0.0345686109830765	4.52092218388936	2.05159601333497	0.0408994627116218	0.254165549695602	-4.5766563816055195	0	Junction
ENSG00000033170.16	chr14:65722022-65724146(+)	FUT8	-0.0476169565893232	3.51932267217556	-2.05156941070541	0.0409020644258302	0.254167356887338	-4.4616969668000195	0	Junction
ENSG00000143409.15	chr1:151001783-151002164(-)	FAM63A	-0.0845149722165423	1.6131694812789898	-2.05155568018986	0.0409034073134897	0.254167356887338	-4.13197507549039	0	Junction
ENSG00000105877.17	chr7:21687256-21687381(+)	DNAH11	0.39814366124333894	-2.1595209942893003	2.0515423563396498	0.0409047104638579	0.254167356887338	-3.7434048766546697	0	Junction
ENSG00000141384.12	chr18:26275054-26281970(+)	TAF4B	0.0962831924253455	0.268354196285049	2.05148009471318	0.0409108004827519	0.25419493009085603	-3.8574199930286404	0	Junction
ENSG00000173947.13	chr1:111350224-111351258(+)	PIFO	0.172211298924495	1.4891311673325403	2.05143940507452	0.040914780889808	0.254205068965482	-4.11910870921543	0	Junction
ENSG00000164172.18	chr5:53108644-53109711(-)	MOCS2	0.0527918318885734	2.9297865815365696	2.0514296278703	0.0409157373802462	0.254205068965482	-4.38095039878485	0	Junction
ENSG00000078304.19	chr14:101883350-101883431(+)	PPP2R5C	0.0450096671498742	3.3824894022862204	2.05140401380872	0.0409182432588519	0.254210370326853	-4.44750643558604	0	Junction
ENSG00000196876.14	chr12:51663094-51684173(+)	SCN8A	0.0707284779486067	2.36985463985926	2.05136046112463	0.0409225044111396	0.254216459342804	-4.30750394714113	0	Junction
ENSG00000075240.16	chr22:46666874-46668095(+)	GRAMD4	0.0900947847711686	1.2245941369578102	2.05136021361532	0.0409225286282888	0.254216459342804	-4.05084760518539	0	Junction
ENSG00000214530.8	chr11:72759382-72780974(-)	STARD10	0.0887287347595673	2.1216931323480503	2.05131369409931	0.0409270804717853	0.254224314365353	-4.24763840071546	0	Junction
ENSG00000171903.16	chr19:15924883-15927211(-)	CYP4F11	0.15519138731486198	-0.191149151975881	2.05131351024757	0.0409270984621719	0.254224314365353	-3.78921544267825	0	Junction
ENSG00000090863.11	chr16:74471287-74472348(-)	GLG1	0.0395637359879574	3.94240368007752	2.05126265467621	0.0409320750748727	0.254244960565003	-4.51738465392289	0	Junction
ENSG00000261329.5	chr16:27718456-27718712(-)	CTD-2049O4.1	-0.11402327227517697	1.2244251389877598	-2.05123735887225	0.0409345506575025	0.254250070858852	-4.05171717164011	0	Junction
ENSG00000159788.18	chr4:3416122-3416912(+)	RGS12	0.09223305031324198	1.8808111166208101	2.05120483350842	0.0409377339507005	0.254259576249304	-4.19921304570242	0	Junction
ENSG00000120705.12	chr5:138511605-138512763(-)	ETF1	0.0512760746862214	2.9791960461847697	2.05112684504995	0.0409453676249632	0.254296720563225	-4.39190990266725	0	Junction
ENSG00000140575.12	chr15:90452939-90453131(+)	IQGAP1	-0.0655323137382423	2.17786722567217	-2.05110508052353	0.0409474981986807	0.2542996855106	-4.24893878195952	0	Junction
ENSG00000118507.15	chr6:131145417-131160058(+)	AKAP7	-0.0689440821125949	2.9161230409038503	-2.05108500003715	0.0409494640019474	0.254301626972126	-4.37892489772361	0	Junction
ENSG00000078304.19	chr14:101890297-101892999(+)	PPP2R5C	0.0517608093918974	2.8326234771882497	2.0509873749421104	0.0409590222715821	0.254343300750602	-4.36859074496271	0	Junction
ENSG00000018189.12	chr4:70768662-70773510(+)	RUFY3	-0.0370127906331462	4.924326839405929	-2.05097413858369	0.0409603183619555	0.254343300750602	-4.61630381826084	0	Junction
ENSG00000100888.12	chr14:21409989-21412912(-)	CHD8	-0.0560149325849468	2.34216056910991	-2.0509657989531203	0.0409611349877761	0.254343300750602	-4.28680807868442	0	Junction
ENSG00000173614.13	chr1:9972189-9975591(+)	NMNAT1	0.0784175366033973	1.1575539741659198	2.05093047914855	0.0409645936955277	0.254354509776966	-4.03816442338983	0	Junction
ENSG00000177303.9	chr17:75503761-75503851(-)	CASKIN2	-0.0839723317168413	1.23093517659259	-2.05088316952953	0.0409692269005232	0.25436418278338196	-4.04279476559935	0	Junction
ENSG00000101400.5	chr20:33439027-33443310(-)	SNTA1	-0.0862794015228552	2.3004270766262596	-2.0508808022079297	0.0409694587527455	0.25436418278338196	-4.273034673294959	0	Junction
ENSG00000060656.19	chr1:29323789-29325190(+)	PTPRU	0.137942948290327	0.0492908553985033	2.05080965816253	0.0409764270235681	0.25439117479155	-3.8160591486771898	0	Junction
ENSG00000141968.7	chr19:6828901-6829785(+)	VAV1	0.143043989289388	0.0236306014707534	2.05080264701571	0.040977113791548996	0.25439117479155	-3.82374179254807	0	Junction
ENSG00000153930.11	chr17:56354047-56372645(+)	ANKFN1	0.145760570684116	-0.15158769242505402	2.05076001427778	0.0409812900380324	0.254398154706165	-3.78270568278432	0	Junction
ENSG00000127603.23	chr1:39258029-39282207(+)	MACF1	0.0513388359669441	3.42201826807613	2.05072876904301	0.0409843510097233	0.254398154706165	-4.45574664704624	0	Junction
ENSG00000111181.12	chr12:198004-198796(-)	SLC6A12	-0.104023943153586	1.2213672025456999	-2.0507266632056003	0.040984557317255	0.254398154706165	-4.05401112471921	0	Junction
ENSG00000120699.12	chr13:37002552-37002933(+)	EXOSC8	-0.0827187119412256	1.39194594955692	-2.0507172987548796	0.0409854747571483	0.254398154706165	-4.08856100674348	0	Junction
ENSG00000131697.17	chr1:5865274-5866372(-)	NPHP4	0.127971266674516	-0.171782517211394	2.05069139655931	0.0409880124991229	0.254398154706165	-3.7857737801790803	0	Junction
ENSG00000111790.13	chr12:26960629-26963341(+)	FGFR1OP2	-0.0962270796676711	1.1904969372068999	-2.05068988085714	0.0409881610026823	0.254398154706165	-4.03951938516091	0	Junction
ENSG00000138834.12	chr16:1766649-1766722(+)	MAPK8IP3	-0.0537238907635012	3.19036500774391	-2.0506502114951	0.0409920478402632	0.25440538202255897	-4.423895189901611	0	Junction
ENSG00000143324.13	chr1:180863875-180873802(+)	XPR1	0.0618838141178502	2.0999519397415	2.05064423775693	0.0409926331793347	0.25440538202255897	-4.24223455118576	0	Junction
ENSG00000124181.14	chr20:41166860-41167851(+)	PLCG1	-0.0652883897294038	2.05438947029968	-2.0505797577531	0.0409989517303139	0.25443095397652105	-4.2268486734698705	0	Junction
ENSG00000060982.14	chr12:24901886-24901962(-)	BCAT1	0.12838746780638302	0.36245256381635294	2.05056426299746	0.0410004702222228	0.25443095397652105	-3.89513553157215	0	Junction
ENSG00000140543.14	chr15:88516974-88527598(-)	DET1	0.12730515428522599	-0.24332281095866698	2.05054696801196	0.0410021651938423	0.25443095397652105	-3.7762382952433	0	Junction
ENSG00000109265.13	chr4:56298350-56307534(+)	KIAA1211	0.150572947629552	-0.400650451398414	2.05053467762956	0.0410033697323449	0.25443095397652105	-3.7521825812192797	0	Junction
ENSG00000104635.13	chr8:22404981-22408309(+)	SLC39A14	0.164975239877035	0.6292216389104051	2.0503913673160903	0.0410174173099049	0.254499340005594	-3.9349358630076803	0	Junction
ENSG00000107518.16	chr10:115281488-115286215(+)	ATRNL1	0.0654557256503925	4.10628660045489	2.05038848811773	0.0410176995769133	0.254499340005594	-4.53131131505812	0	Junction
ENSG00000213780.10	chr6:30908404-30909033(+)	GTF2H4	-0.0812249873889322	1.82339492648015	-2.050289725185	0.0410273829660853	0.254549154388661	-4.1786027808030095	0	Junction
ENSG00000130787.13	chr12:122859537-122859771(+)	HIP1R	-0.0687818127532464	2.79647733288826	-2.0502723527826396	0.0410290864755811	0.254549456606689	-4.362763772087391	0	Junction
ENSG00000077044.10	chr2:233467204-233468422(+)	DGKD	0.0954598888929048	0.8346915153998791	2.05022882252744	0.0410333552458098	0.254565673348929	-3.96887845302232	0	Junction
ENSG00000135241.16	chr7:108491468-108496583(-)	PNPLA8	0.0494104143998528	3.5015471450279	2.05020129989079	0.0410360544327842	0.25457215168265196	-4.46577247240491	0	Junction
ENSG00000111880.15	chr6:88853765-88890494(-)	RNGTT	0.0551729748849295	2.1933515539846997	2.05013171147995	0.0410428797481304	0.254604225400499	-4.25715857731433	0	Junction
ENSG00000102595.18	chr13:95859676-95860787(-)	UGGT2	-0.165900358223348	-0.777496239267922	-2.05006609923606	0.0410493159606581	0.25463388287959604	-3.72422378301327	0	Junction
ENSG00000091428.17	chr2:173036213-173036627(+)	RAPGEF4	0.0829712185719909	2.9920201353762	2.049972672744	0.0410584820847374	0.254660135516815	-4.39725085528429	0	Junction
ENSG00000160360.11	chr9:136340994-136348696(+)	GPSM1	-0.156239213892309	-0.667574667272098	-2.0499606684248	0.0410596599612505	0.254660135516815	-3.7306862086843697	0	Junction
ENSG00000196712.16	chr17:31226685-31227217(+)	NF1	-0.0401957016945937	3.79620958256512	-2.04995719509491	0.04106000077342	0.254660135516815	-4.49971214704824	0	Junction
ENSG00000197429.10	chr1:45717018-45719202(-)	IPP	0.0753995406402085	1.19076947070629	2.0499554684167	0.0410601702004749	0.254660135516815	-4.04810148669796	0	Junction
ENSG00000188554.13	chr17:43191582-43193093(+)	NBR1	-0.0414686824629901	3.6449290706917203	-2.0499132861933003	0.0410643094366144	0.254671081251324	-4.4823834510599	0	Junction
ENSG00000034677.12	chr8:100264786-100268784(-)	RNF19A	0.0689286710524521	3.0929306530552996	2.04989539659487	0.0410660650053714	0.254671081251324	-4.412782636225531	0	Junction
ENSG00000099385.11	chr16:30892748-30892839(-)	BCL7C	-0.0688312921729625	1.75565462024697	-2.0498782029880904	0.0410677523341999	0.254671081251324	-4.16272296537029	0	Junction
ENSG00000106799.12	chr9:99142704-99144731(+)	TGFBR1	0.103837724420405	0.8539967953156179	2.04986999974547	0.0410685573965243	0.254671081251324	-3.98739738405142	0	Junction
ENSG00000131067.16	chr20:34851369-34852154(-)	GGT7	-0.0632484874584342	1.9665200575173203	-2.0497874909865703	0.0410766555133851	0.254711030529547	-4.21432227743949	0	Junction
ENSG00000183117.18	chr8:3091663-3096848(-)	CSMD1	0.0732720160320458	1.2701275112989	2.04974403394024	0.0410809213064832	0.25471132478985103	-4.071402443903129	0	Junction
ENSG00000244257.5	chr16:16322804-16323155(+)	PKD1P1	-0.10452164824916599	1.60829385917567	-2.0497402274353798	0.041081294975278	0.25471132478985103	-4.1294225618859395	0	Junction
ENSG00000144724.19	chr3:62277680-62281562(+)	PTPRG	0.05807000553012901	2.44222115067475	2.04973640183074	0.041081670521932	0.25471132478985103	-4.3120948833733	0	Junction
ENSG00000151692.14	chr2:6933231-6940947(+)	RNF144A	-0.12169271094966301	0.575211894510161	-2.04968745074227	0.0410864761422741	0.254730852951727	-3.91334926512025	0	Junction
ENSG00000185359.12	chr17:81691572-81693502(+)	HGS	-0.0482579260864122	3.00108436782773	-2.0496449393708502	0.0410906499514188	0.254746462549452	-4.39891695032417	0	Junction
ENSG00000054523.17	chr1:10279139-10282399(+)	KIF1B	-0.11634949911541499	0.154313971420699	-2.04960750612136	0.0410943254840431	0.254758981887838	-3.84420968952164	0	Junction
ENSG00000175470.18	chr10:131940197-131940581(+)	PPP2R2D	0.0619163789511374	1.95551550732867	2.04958833617068	0.0410962078702384	0.25476038428465503	-4.21571484686751	0	Junction
ENSG00000080503.21	chr9:2039901-2047228(+)	SMARCA2	-0.12378208675516099	0.399612703014801	-2.0494924474258	0.0411056247309393	0.254808491808855	-3.86727227392161	0	Junction
ENSG00000146350.13	chr6:121160104-121160947(-)	TBC1D32	-0.0875526040812363	0.9227300432725041	-2.0494755402638303	0.0411072853078785	0.254808517185864	-3.98063263337089	0	Junction
ENSG00000079459.12	chr8:11808892-11809666(+)	FDFT1	-0.059337010384471	3.35764480851107	-2.04945394766205	0.04110940615935	0.25481139551364	-4.44729142172513	0	Junction
ENSG00000010017.12	chr6:13658833-13696784(-)	RANBP9	0.0634255749612984	1.80533119667173	2.0494217001493302	0.0411125737223505	0.254820761255563	-4.18405538657972	0	Junction
ENSG00000257379.1	chr12:53464853-53465931(+)	RP11-793H13.8	-0.0399536798643868	4.41306928941956	-2.04936463107479	0.0411181799313376	0.254838222671201	-4.5682738147755995	0	Junction
ENSG00000103544.14	chr16:19569592-19573118(+)	C16orf62	-0.0581703152687112	2.47460143668132	-2.04935929368854	0.041118704285384	0.254838222671201	-4.3122506608062	0	Junction
ENSG00000204590.12	chr6:30547531-30552466(-)	GNL1	-0.0467281327712094	3.35656317687299	-2.04928409234006	0.0411260928003955	0.25487254424454	-4.44672257619775	0	Junction
ENSG00000275832.4	chr17:38490552-38491406(+)	ARHGAP23	-0.0558155111193206	3.24651191000505	-2.0492692016110103	0.0411275559449893	0.25487254424454	-4.4302227635357	0	Junction
ENSG00000148516.21	chr10:31502510-31510672(+)	ZEB1	0.0531178231796612	3.01201063454561	2.0492256671310902	0.0411318338430062	0.25488878624261496	-4.40292708435802	0	Junction
ENSG00000140474.12	chr15:74842421-74843003(-)	ULK3	-0.101195074304216	1.00950275537919	-2.04920877360094	0.0411334939808185	0.25488880565579297	-4.00025766289397	0	Junction
ENSG00000143390.17	chr1:151344537-151344727(-)	RFX5	-0.0803440871274504	1.25676188673227	-2.04918669810965	0.0411356634390975	0.254891981007822	-4.05516623169056	0	Junction
ENSG00000115687.13	chr2:241112440-241115042(-)	PASK	0.119825398454228	0.305329222143503	2.04916284998037	0.0411380072118748	0.254896236178468	-3.87763099777615	0	Junction
ENSG00000171566.11	chr4:154547065-154547710(-)	PLRG1	-0.0502101110344249	3.18535058574912	-2.04912304612977	0.0411419193516336	0.254910208412818	-4.42504405574059	0	Junction
ENSG00000015133.18	chr14:91379886-91408658(-)	CCDC88C	0.13725659156578002	0.126856272819497	2.04908978451363	0.0411451887275531	0.254920197197352	-3.8636514738814403	0	Junction
ENSG00000092201.9	chr14:21363150-21363232(-)	SUPT16H	0.0428707196104014	3.24966897725573	2.04901417676732	0.0411526212433442	0.254955977395683	-4.439156462493349	0	Junction
ENSG00000175727.13	chr12:122141084-122141690(+)	MLXIP	0.114873374256016	0.0748677479972695	2.04898047934741	0.0411559341898497	0.254966233457657	-3.82524562585163	0	Junction
ENSG00000127481.14	chr1:19148128-19148562(-)	UBR4	0.0520246311011263	2.53186729820545	2.04892007319665	0.0411618735608459	0.25499275907120605	-4.32790460994767	0	Junction
ENSG00000164010.13	chr1:42835155-42835731(+)	ERMAP	-0.0957380018568429	0.412021634676409	-2.0488301595444702	0.0411707155758783	0.255037263348078	-3.87174193852366	0	Junction
	chr9:136844280-136844355(+)		-0.140092595649875	0.322550826393867	-2.04880684752188	0.0411730083196205	0.255041195375735	-3.87077231966906	0	Junction
ENSG00000112419.14	chr6:143765799-143772257(+)	PHACTR2	0.0788554191015634	1.1246096275831499	2.0487678995018404	0.0411768391102201	0.255049019131906	-4.0304258428598	0	Junction
	chr5:49644162-49645515(-)		-0.246463908593487	-1.06799006078826	-2.04875166787173	0.041178435685893994	0.255049019131906	-3.72528085655756	0	Junction
ENSG00000171681.12	chr12:14478473-14481002(+)	ATF7IP	0.0637996748810945	2.36750605839528	2.04874343507105	0.0411792455007966	0.255049019131906	-4.29831526835424	0	Junction
	chr9:41033023-41033938(+)		-0.136184639881784	0.44251489812712297	-2.04871061057676	0.0411824743987475	0.25505874801253503	-3.8869925238304597	0	Junction
ENSG00000134769.21	chr18:34756044-34765960(+)	DTNA	0.0445627851784597	4.53313027485717	2.04860121021204	0.0411932375089379	0.255115136476865	-4.58220856535113	0	Junction
ENSG00000071051.13	chr2:105882050-105892981(+)	NCK2	0.113224735529669	0.28948988459777397	2.04853536421535	0.0411997167732483	0.25514499104814703	-3.86018657588121	0	Junction
ENSG00000128656.13	chr2:174801813-174808904(-)	CHN1	0.0512382223380538	6.34416908562788	2.04850645119284	0.0412025620965043	0.25515233955293	-4.76589050699917	0	Junction
ENSG00000196132.11	chr20:64239904-64240319(+)	MYT1	0.118633377710373	0.0163895678408937	2.04847779460064	0.041205382349417	0.255159532220888	-3.8102813054323796	0	Junction
ENSG00000258728.1	chr9:34655318-34655604(+)	RP11-195F19.29	-0.129191018216275	-0.13352382714340302	-2.0484450406023003	0.0412086060516742	0.25516922252229196	-3.78502110604133	0	Junction
ENSG00000186297.11	chr15:26868794-26869174(+)	GABRA5	0.107407918089773	2.0075374424590597	2.04836662130973	0.0412163250786307	0.25520674657732	-4.25206638314977	0	Junction
ENSG00000054523.17	chr1:10343288-10345844(+)	KIF1B	-0.0379413427284224	4.992923769263861	-2.0482911168934597	0.0412237583481937	0.255239584291084	-4.62668820515176	0	Junction
ENSG00000162736.15	chr1:160352207-160352886(+)	NCSTN	-0.053927435247843	2.48136205357825	-2.0482790441169	0.0412249469963399	0.255239584291084	-4.316103446707871	0	Junction
ENSG00000110497.14	chr11:46397944-46408512(-)	AMBRA1	-0.0660852049533383	1.82601537155276	-2.04813447832029	0.0412391827607846	0.255310059069133	-4.1847368281443105	0	Junction
ENSG00000265241.6	chr1:145926884-145927017(-)	RBM8A	0.11241178506439199	0.14812039350679201	2.04811486170388	0.041241114781358	0.255310059069133	-3.84092115497379	0	Junction
ENSG00000054793.13	chr20:51697483-51712965(-)	ATP9A	0.0331104999437522	5.28950164208045	2.04811289036927	0.0412413089403531	0.255310059069133	-4.6585106849983795	0	Junction
ENSG00000136444.9	chr17:50483761-50484441(+)	RSAD1	-0.0668816972647668	2.34572322942673	-2.04808139007404	0.0412444115458187	0.25531826023579396	-4.29273291345893	0	Junction
ENSG00000057935.13	chr2:42708055-42708873(+)	MTA3	0.0459021492656725	3.1037987572053303	2.04806573758879	0.0412459533031658	0.25531826023579396	-4.41716471601212	0	Junction
ENSG00000196562.14	chr20:47659731-47661772(-)	SULF2	0.0752163162398238	1.8322728850043601	2.04801677555525	0.0412507763409709	0.2553346323681	-4.19478018942159	0	Junction
ENSG00000148053.15	chr9:84707913-84710636(+)	NTRK2	0.0501566021906532	6.1617721685773805	2.04800518666839	0.0412519179822007	0.2553346323681	-4.7399458693303895	0	Junction
ENSG00000141458.12	chr18:23543570-23544343(-)	NPC1	-0.0783310285637546	2.44188345683597	-2.0479513024388902	0.0412572265634876	0.255357215472115	-4.30689894198335	0	Junction
ENSG00000124313.12	chrX:53248237-53248720(-)	IQSEC2	-0.0683467970894348	2.39959575788258	-2.04792295503946	0.0412600195335494	0.25536422727722896	-4.30462172276636	0	Junction
ENSG00000083223.17	chr9:86337539-86338822(-)	ZCCHC6	-0.0963004241586507	0.5667010723506121	-2.0478766226459597	0.0412645848483029	0.255382207374379	-3.90843823811782	0	Junction
ENSG00000174080.10	chr11:66564649-66564741(-)	CTSF	-0.055920476800004004	3.4459278970235596	-2.04781990169805	0.0412701743734197	0.255406524500776	-4.459655626899179	0	Junction
ENSG00000099308.10	chr19:18118255-18121684(+)	MAST3	-0.11340479168140899	1.64699527324871	-2.0477864018122602	0.0412734758980485	0.25541668061380396	-4.15230514830479	0	Junction
ENSG00000269897.5	chr10:22328059-22328133(+)	COMMD3-BMI1	-0.0534765707800664	3.1959328041422097	-2.04771838105209	0.04128018026013	0.25543793672313503	-4.42704460959921	0	Junction
ENSG00000186642.15	chr11:72589793-72589906(-)	PDE2A	0.0655271121215847	3.27196045436329	2.0477178573624797	0.0412802318803863	0.25543793672313503	-4.440429349143019	0	Junction
ENSG00000155957.17	chr12:66138167-66138723(-)	TMBIM4	-0.0777330911298989	1.86085163282309	-2.0476422003190904	0.0412876899968225	0.255455538913907	-4.1952048475414	0	Junction
ENSG00000081138.13	chr18:65763053-65809703(+)	CDH7	0.121345446316115	0.23004408651426603	2.04762796834644	0.0412890930835866	0.255455538913907	-3.91315322881098	0	Junction
ENSG00000095777.14	chr10:26168875-26170415(+)	MYO3A	0.185711868160458	-1.18240115137408	2.04762433693595	0.0412894510997611	0.255455538913907	-3.7222546393118705	0	Junction
ENSG00000263001.5	chr7:74699096-74700246(+)	GTF2I	-0.0375805744706955	4.0514443591865295	-2.0476174268939498	0.0412901323593655	0.255455538913907	-4.53340443917682	0	Junction
ENSG00000134909.18	chr11:128978916-128980552(-)	ARHGAP32	0.0645740024225942	2.8416354493199103	2.04760477286883	0.041291379941852	0.255455538913907	-4.3817257222118196	0	Junction
ENSG00000162144.9	chr11:61350423-61350990(-)	CYB561A3	-0.125560818036468	-0.0925091879239356	-2.04754770076018	0.0412970071792699	0.25548007759305	-3.7880678724846604	0	Junction
	chr14:49853764-49862572(-)		-0.35886698959695795	6.958237028892619	-2.04744303471104	0.0413073288133995	0.255522651309025	-4.82033258363804	0	Junction
ENSG00000186908.14	chr12:76822532-76826907(+)	ZDHHC17	0.0535916164837258	2.6474027092977797	2.04743676496901	0.0413079471731453	0.255522651309025	-4.3491709538772705	0	Junction
ENSG00000162598.13	chr1:59990834-59997608(-)	C1orf87	0.325386176140469	-2.0583212717986	2.0474254986241998	0.0413090583477518	0.255522651309025	-3.7392126659162597	0	Junction
ENSG00000197863.8	chr19:36825693-36838336(-)	ZNF790	-0.13843189019677699	-0.4959769924952321	-2.04741054227595	0.041310533498483	0.255522651309025	-3.7468906898531604	0	Junction
ENSG00000124587.13	chr6:42969802-42969884(-)	PEX6	-0.10104315498949	0.8092434946107661	-2.04734491776722	0.0413170066000397	0.25554183793885	-3.95649445563296	0	Junction
ENSG00000170324.20	chr10:48187293-48192683(-)	FRMPD2	0.176597641496685	-0.060224086731431994	2.04732705073313	0.0413187691264315	0.25554183793885	-3.8105354499582798	0	Junction
ENSG00000049759.17	chr18:58383320-58385525(+)	NEDD4L	0.0642550598993408	3.0980782292622298	2.04730660652321	0.0413207859614989	0.25554183793885	-4.41765518597789	0	Junction
ENSG00000114757.18	chr3:179971666-179974015(-)	PEX5L	-0.15643581028840398	-0.0864465286713363	-2.04730192335417	0.0413212479710608	0.25554183793885	-3.81140538315283	0	Junction
ENSG00000166037.10	chr11:95829332-95831025(+)	CEP57	0.0622482529213479	2.07561683161893	2.04729489177753	0.0413219416667705	0.25554183793885	-4.24367266601316	0	Junction
ENSG00000003989.16	chr8:17554700-17558294(+)	SLC7A2	0.17708794353620302	-0.17704627746912	2.04726312750127	0.0413250754745998	0.255545065834364	-3.80020032188566	0	Junction
ENSG00000177200.15	chr16:53273786-53274212(+)	CHD9	0.0490253900575039	3.04865797811068	2.04725118865924	0.0413262533920852	0.255545065834364	-4.40965010761641	0	Junction
ENSG00000006747.14	chr7:12626800-12629100(+)	SCIN	0.13409397556834599	0.7290256951146129	2.04721084535804	0.0413302339792924	0.255545065834364	-3.97563199989501	0	Junction
ENSG00000119698.11	chr14:94256605-94258782(+)	PPP4R4	0.0832420654775689	2.0396016810690702	2.04719220158789	0.0413320736303447	0.255545065834364	-4.25447739732387	0	Junction
ENSG00000049759.17	chr18:58357253-58364267(+)	NEDD4L	0.0644000715342094	2.95284450989436	2.0471750238071698	0.0413337686883274	0.255545065834364	-4.39654625026709	0	Junction
ENSG00000160145.15	chr3:124658518-124659364(+)	KALRN	0.0653467413391514	2.24657183064141	2.04716677094518	0.0413345830799492	0.255545065834364	-4.27753928229946	0	Junction
ENSG00000197959.13	chr1:172093742-172131174(+)	DNM3	-0.162876019576415	-0.75120981202868	-2.04716217923466	0.0413350361954055	0.255545065834364	-3.7329509552999003	0	Junction
ENSG00000074755.14	chr17:4049860-4050780(-)	ZZEF1	0.0689599837726649	1.47447651980634	2.0471549073858704	0.0413357537987365	0.255545065834364	-4.1136859999531	0	Junction
ENSG00000109736.14	chr4:2932759-2933105(-)	MFSD10	-0.11313316361610001	0.10405412913889998	-2.04712422799015	0.041338781431084	0.255552016043552	-3.81991334898852	0	Junction
ENSG00000134343.12	chr11:26443837-26463029(+)	ANO3	0.10842242327574901	0.644426782603927	2.04710984736877	0.0413402006645717	0.255552016043552	-3.97906307666287	0	Junction
ENSG00000172037.13	chr3:49124101-49124189(-)	LAMB2	0.0774415281681589	1.3585091179083502	2.04707806743437	0.0413433371952688	0.255561134983413	-4.090860943203539	0	Junction
ENSG00000182168.14	chr4:95219314-95219984(-)	UNC5C	-0.0825035513615262	1.43980789595729	-2.0469964005718797	0.041351398260280996	0.255584787985708	-4.10464123950978	0	Junction
ENSG00000013016.15	chr2:31261714-31266176(+)	EHD3	0.0607779873414371	2.17796337103856	2.04699516296787	0.0413515204303454	0.255584787985708	-4.26679087371897	0	Junction
ENSG00000043143.20	chr5:134573763-134578493(+)	JADE2	-0.13977000798315803	-0.435002283881115	-2.04698880317149	0.0413521482424072	0.255584787985708	-3.75471469675416	0	Junction
ENSG00000107581.12	chr10:119037310-119038237(-)	EIF3A	-0.0489522829289151	3.9540421729845696	-2.04694671922214	0.0413563027952397	0.255600195969213	-4.5247821330976	0	Junction
ENSG00000111696.11	chr12:103787528-103788837(-)	NT5DC3	0.0952069816916919	0.865087424539211	2.04687805345641	0.0413630822829754	0.255631825318549	-4.023175532591329	0	Junction
ENSG00000172869.14	chr5:119133386-119133493(+)	DMXL1	0.0576639690521328	2.0158844169653003	2.04683596899374	0.04136723782053601	0.255635248148648	-4.23487644396664	0	Junction
ENSG00000143669.13	chr1:235766278-235770159(-)	LYST	0.0708469296053486	1.36728302572002	2.04682534441528	0.0413682869772507	0.255635248148648	-4.09347237150693	0	Junction
ENSG00000165186.10	chrX:23335227-23379590(+)	PTCHD1	0.14042113570442002	-0.233723770237066	2.04682042670761	0.0413687725990977	0.255635248148648	-3.7818178564098197	0	Junction
ENSG00000032742.17	chr13:20641399-20643454(+)	IFT88	-0.0762502540699862	1.6743770690678998	-2.04679900412907	0.0413708881274978	0.255635248148648	-4.15312568966123	0	Junction
ENSG00000079459.12	chr8:11826216-11830243(+)	FDFT1	-0.0596860165606066	3.7186739883427204	-2.04678829806887	0.0413719454097876	0.255635248148648	-4.49663144880523	0	Junction
ENSG00000167645.16	chr19:38309329-38309404(-)	YIF1B	-0.0596039592636726	2.22984192608429	-2.04676342648256	0.0413744017043241	0.25564015673873897	-4.27616979510107	0	Junction
ENSG00000152611.11	chr5:35921121-35938540(-)	CAPSL	0.48620337087866405	-2.2449112872713397	2.04674365639015	0.041376354268562995	0.25564195265942496	-3.74396503022987	0	Junction
ENSG00000196850.5	chr12:110538274-110539821(-)	PPTC7	0.0833951605527525	1.39547495417243	2.0467248229659503	0.0413782143970067	0.255643177348363	-4.10437819341604	0	Junction
ENSG00000119185.12	chr2:9420101-9422478(-)	ITGB1BP1	0.0967594722164263	1.6224859344329399	2.04658902657051	0.0413916287594483	0.255715783522315	-4.16489365504719	0	Junction
ENSG00000136877.14	chr9:127803063-127804284(+)	FPGS	-0.165334229577289	-0.731775565690067	-2.04653953391209	0.0413965187073432	0.255732305227244	-3.7330485075408197	0	Junction
ENSG00000153391.15	chr18:35478350-35479299(-)	INO80C	0.0835896840175401	0.9258827849828171	2.04652830676064	0.0413976280348682	0.255732305227244	-3.9969015743347205	0	Junction
ENSG00000188352.12	chr9:20907243-20912865(+)	FOCAD	0.0508536673281901	3.2757465562441097	2.04646400814135	0.0414039817119388	0.25575034086156195	-4.44232098757862	0	Junction
ENSG00000124126.13	chr20:48634776-48636462(-)	PREX1	-0.0809423370148762	3.1421214854231603	-2.04645471615737	0.0414048999692008	0.25575034086156195	-4.42264080035508	0	Junction
ENSG00000151914.19	chr6:56614485-56624529(-)	DST	0.0368481591599549	5.342869866543389	2.0464482858508197	0.0414055354384291	0.25575034086156195	-4.665683976514719	0	Junction
ENSG00000105877.17	chr7:21606543-21606646(+)	DNAH11	0.407851547616874	-2.26498759881866	2.04638313225446	0.0414119746513391	0.255779843434741	-3.76753548475277	0	Junction
ENSG00000180901.10	chr17:75053106-75059509(+)	KCTD2	-0.05039844663595299	2.7514872471576397	-2.046344562319	0.0414157869683766	0.255793119345159	-4.3670859745532695	0	Junction
ENSG00000184672.11	chr8:84184425-84529298(+)	RALYL	0.11452122138221302	0.847232717110106	2.0462859227067502	0.041421583577584	0.25581864912762897	-4.0182138536298195	0	Junction
ENSG00000047457.13	chr3:149206340-149207362(-)	CP	0.26655967399912	-0.165580763551988	2.04623394760535	0.0414267219670402	0.255840111874898	-3.87153769794531	0	Junction
ENSG00000153132.12	chr4:140406084-140409836(-)	CLGN	0.149824034731746	-0.621519248705926	2.04621129183002	0.0414289619436602	0.255843673812017	-3.7600110427793596	0	Junction
ENSG00000158711.13	chr1:205620839-205623675(-)	ELK4	-0.0855290219102742	1.38675894943984	-2.04618538429348	0.0414315235481356	0.2558492215894	-4.08835422771663	0	Junction
ENSG00000058262.9	chr3:128052560-128052834(+)	SEC61A1	0.0721336434222765	1.86814395029125	2.0460962318934097	0.0414403395097298	0.25589338946988	-4.20868243521081	0	Junction
ENSG00000174799.10	chr4:55999418-55999490(+)	CEP135	0.141509645314407	-0.8637500863406969	2.04598629167284	0.0414512133005027	0.255950260354441	-3.7307443896994306	0	Junction
	chr12:90676652-90679634(+)		-0.17410517191731603	1.9766319729159298	-2.04589051381708	0.0414606883199664	0.255970205610999	-4.22133374379427	0	Junction
ENSG00000141449.14	chr18:21440389-21441399(+)	GREB1L	0.17432042862094801	-0.8210678182551558	2.04588619186234	0.0414611159215586	0.255970205610999	-3.73381988203516	0	Junction
ENSG00000141338.13	chr17:68868184-68868300(-)	ABCA8	-0.117908139694987	1.7052933906226297	-2.04587492717835	0.0414622304341492	0.255970205610999	-4.16168890700052	0	Junction
ENSG00000275131.2	chr1:120536403-120538322(-)	CH17-472G23.4	0.0911305827325107	2.95542692979717	2.04586193152224	0.0414635162384199	0.255970205610999	-4.40374598102525	0	Junction
ENSG00000066056.13	chr1:43321493-43321615(+)	TIE1	-0.134111558668016	0.0480611117476366	-2.0458525182441796	0.0414644476195041	0.255970205610999	-3.8168534608587996	0	Junction
ENSG00000103260.8	chr16:715985-716932(+)	METRN	-0.10060872598633301	2.70329402518787	-2.04583822174572	0.0414658621966992	0.255970205610999	-4.35204608819289	0	Junction
ENSG00000159314.11	chr17:45404335-45404444(-)	ARHGAP27	-0.10046866186161502	0.871840376647735	-2.04583590243777	0.0414660916861399	0.255970205610999	-3.97571443402889	0	Junction
ENSG00000140526.17	chr15:89175996-89185423(+)	ABHD2	0.0583859703041431	2.9361324577975805	2.04570473780025	0.0414790718405358	0.256032349613457	-4.400703796177	0	Junction
ENSG00000127586.16	chr16:797752-797838(+)	CHTF18	-0.164786390595868	-0.759598223503159	-2.04570053681676	0.0414794876302094	0.256032349613457	-3.7316064097211403	0	Junction
ENSG00000152332.15	chr1:162500248-162500912(+)	UHMK1	0.0455033870330616	3.2717377103732	2.04561888005682	0.0414875702600294	0.256071964338698	-4.444041731263651	0	Junction
ENSG00000173120.14	chr11:67219404-67228036(+)	KDM2A	-0.07200566678154	1.2675602381200701	-2.0455892772298	0.0414905007668817	0.256073557034035	-4.06267485008214	0	Junction
ENSG00000177189.12	chrX:20194269-20195064(-)	RPS6KA3	-0.0610147191685722	2.7212187038698197	-2.04558264124191	0.0414911577150418	0.256073557034035	-4.35959224005043	0	Junction
ENSG00000166225.8	chr12:69532057-69562179(+)	FRS2	0.0591225909572963	2.4951695891289103	2.04550865700519	0.0414984825901762	0.256108049118477	-4.3252252441404	0	Junction
ENSG00000159899.14	chr9:35800484-35800708(+)	NPR2	0.10347588376285499	0.374475420115178	2.04547661329558	0.0415016554473076	0.256108049118477	-3.88686677591231	0	Junction
ENSG00000080608.9	chr9:2812363-2820017(-)	PUM3	-0.0911015533978258	0.693467905732537	-2.04547574726154	0.041501741201860995	0.256108049118477	-3.9439662907972997	0	Junction
ENSG00000269713.7	chr1:149082175-149082271(-)	NBPF9	-0.14714238256267098	-0.319816042528411	-2.04545289018059	0.0415040045608408	0.256111741879467	-3.76503268127241	0	Junction
ENSG00000164463.12	chr5:173091402-173108623(-)	CREBRF	-0.20217954030439603	-1.06024827470761	-2.04541638138351	0.0415076199607751	0.25612377714574297	-3.7289941557157897	0	Junction
ENSG00000069667.15	chr15:60511622-60514615(-)	RORA	0.0733680140273598	1.98634374353821	2.04539902440315	0.0415093388849481	0.256124109666151	-4.23071175606988	0	Junction
ENSG00000197694.14	chr9:128584526-128584720(+)	SPTAN1	0.0391020548961641	5.68688288747596	2.04537676736271	0.0415115431682437	0.256127436839882	-4.70325438589547	0	Junction
ENSG00000089847.12	chr19:4212514-4212599(+)	ANKRD24	-0.11125711207992699	0.346826299024856	-2.0453488887554196	0.0415143043382726	0.25613117264802	-3.86961650185255	0	Junction
ENSG00000215559.8	chr21:13916959-13917554(-)	ANKRD20A11P	-0.42293524200570004	0.27897291683074393	-2.0453370310070103	0.0415154788079511	0.25613117264802	-3.89222191396209	0	Junction
ENSG00000189127.7	chr5:80560043-80566688(-)	ANKRD34B	0.163219926494824	-1.0007019512879	2.04530687336128	0.0415184659475396	0.25613932880325196	-3.73853673688056	0	Junction
ENSG00000122218.14	chr1:160332558-160333602(-)	COPA	-0.0433457530306479	3.52304332294658	-2.0452548115180598	0.0415236231458737	0.256147613083933	-4.47760998813888	0	Junction
ENSG00000005882.11	chr17:50106884-50107075(+)	PDK2	-0.0570268580885029	3.1761084781574795	-2.04524472783672	0.0415246220890312	0.256147613083933	-4.4340217031075495	0	Junction
ENSG00000140526.17	chr15:89151853-89155366(+)	ABHD2	0.0469742995942885	3.50767890510009	2.04522900315051	0.0415261799009322	0.256147613083933	-4.47764202928407	0	Junction
ENSG00000107404.18	chr1:1337056-1337976(-)	DVL1	-0.11207735857781699	0.45862475284825	-2.0452260796892396	0.0415264695276264	0.256147613083933	-3.90679381665097	0	Junction
ENSG00000138834.12	chr16:1729209-1729486(+)	MAPK8IP3	-0.0396751501389563	3.85507912506107	-2.04520237142383	0.041528818363933996	0.25615182985814	-4.5178354624652695	0	Junction
ENSG00000186340.14	chr6:169246282-169248416(-)	THBS2	-0.11832877149484401	2.0048702781353	-2.0451564121116697	0.0415333719879947	0.256169353283696	-4.2270617100518795	0	Junction
ENSG00000125485.17	chr9:132658736-132659709(-)	DDX31	0.12479706426722902	-0.10753341558108401	2.04514008246604	0.0415349900227444	0.256169353283696	-3.7977871865073998	0	Junction
ENSG00000165029.15	chr9:104785640-104786297(-)	ABCA1	0.0854379471759423	2.06079703842987	2.04502367752458	0.041546525643132	0.256230226407456	-4.245977421204589	0	Junction
ENSG00000240225.10	chr19:56368937-56373156(+)	ZNF542P	0.0839914656660076	0.8616046471223359	2.04499994328458	0.0415488780182709	0.25623446101754105	-4.00626536062363	0	Junction
ENSG00000162444.11	chr1:10007749-10008172(+)	RBP7	-0.15264027370302402	1.05148354171322	-2.04492287247442	0.0415565175293648	0.256271300070339	-4.02367747287969	0	Junction
ENSG00000164953.15	chr8:93804879-93808839(+)	TMEM67	0.0961556682590919	1.4493270800032199	2.04485810377852	0.0415629385379748	0.256291996064412	-4.1125150825445695	0	Junction
ENSG00000164902.13	chr5:126604184-126608363(+)	PHAX	0.0451061681933776	2.82394404012263	2.0448554079842203	0.0415632058106474	0.256291996064412	-4.38278664767897	0	Junction
ENSG00000184162.14	chr19:19202399-19202469(-)	NR2C2AP	-0.141893459023414	-0.34398994487137197	-2.04481461537253	0.0415672503444233	0.25630666149159903	-3.76982234737179	0	Junction
ENSG00000139323.13	chr12:89421258-89425160(-)	POC1B	-0.10694611294144801	0.49225199457460905	-2.0447959417379797	0.0415691019223496	0.25630780436128897	-3.90323949398871	0	Junction
ENSG00000115839.17	chr2:135113271-135115215(+)	RAB3GAP1	0.0479719703267849	3.04620174144311	2.0447047140245402	0.0415781485834292	0.25635330898416697	-4.413504378836469	0	Junction
ENSG00000196151.10	chr2:159257865-159257944(-)	WDSUB1	-0.0969578602660386	0.7537223108105872	-2.04464346885311	0.0415842229433095	0.256380484739663	-3.95894132927157	0	Junction
ENSG00000167508.11	chr16:88662168-88663010(-)	MVD	0.161311300694344	-0.201647795303735	2.04460044528894	0.041588490516294	0.256396519324633	-3.83598978931413	0	Junction
ENSG00000117625.13	chr1:211279317-211289177(+)	RCOR3	0.0582326431520731	2.22294723773546	2.0445427977151	0.0415942092507227	0.256421498797388	-4.27854567294109	0	Junction
ENSG00000141378.14	chr17:59697979-59707370(-)	PTRH2	-0.0793451323721279	0.891824766737844	-2.04447920143089	0.0416005188825019	0.256447175648138	-4.0079347957299	0	Junction
ENSG00000157349.16	chr16:70299355-70312608(+)	DDX19B	-0.151111214490453	-0.5618553494246121	-2.0444672111829902	0.0416017085722323	0.256447175648138	-3.75355996097386	0	Junction
ENSG00000148175.12	chr9:121356157-121370126(-)	STOM	0.0727224365649227	4.2425730948378595	2.04440975929032	0.0416074094333722	0.256464093579558	-4.5643882846132895	0	Junction
	chr5:175445024-175445113(-)		-0.21647938809883396	-1.56427123166312	-2.04440594899273	0.0416077875467022	0.256464093579558	-3.73229830129619	0	Junction
ENSG00000078747.13	chr20:34445462-34449410(+)	ITCH	-0.0506734495241296	3.00036198797019	-2.0443459202109597	0.0416137448639146	0.256490535869362	-4.4067730905648395	0	Junction
ENSG00000114026.21	chr3:9756817-9765808(+)	OGG1	-0.14198300834685298	-0.31427888062828496	-2.0443056952198	0.0416177372385441	0.256504865402638	-3.7716008670195498	0	Junction
ENSG00000228315.11	chr22:23714343-23715008(-)	GUSBP11	0.0808994371897785	1.37475700270178	2.0441648633309497	0.0416317175239453	0.25657306716344697	-4.09892351254902	0	Junction
ENSG00000157500.10	chr3:57267793-57268397(+)	APPL1	0.0431543035295466	2.9769958733398996	2.04416061982641	0.0416321388356875	0.25657306716344697	-4.40771897873292	0	Junction
ENSG00000169621.9	chr2:68490262-68502730(+)	APLF	0.0589675896054111	2.88758688087045	2.0440571667006	0.0416424111882431	0.25662609274594395	-4.3880900894074	0	Junction
ENSG00000145362.17	chr4:113277936-113282674(+)	ANK2	-0.07704760500202701	2.16442029639614	-2.04401033938095	0.0416470616036236	0.25664446964095	-4.26133852250005	0	Junction
ENSG00000143641.9	chr1:230178312-230203136(+)	GALNT2	0.0673150832607816	2.19913225211189	2.04392100288819	0.0416559348241976	0.25668886649570105	-4.27794952420184	0	Junction
ENSG00000090615.13	chr12:132827903-132828326(-)	GOLGA3	-0.20003633500062498	-1.23164125779408	-2.0438627329996697	0.0416617232641488	0.25670545003271	-3.7297690867993905	0	Junction
ENSG00000108946.14-ENSG00000267009.6	chr17:68512971-68515393(+)	PRKAR1A-	-0.17355678527928603	-0.984537416386528	-2.0438267924835802	0.0416652938799116	0.25670545003271	-3.72845772420348	0	Junction
ENSG00000124212.5	chr20:49513262-49514226(-)	PTGIS	0.148370236165066	-0.6125183509148729	2.04381644337744	0.0416663220903841	0.25670545003271	-3.7534598027388	0	Junction
ENSG00000101782.14	chr18:23453503-23462963(+)	RIOK3	-0.081997154700416	1.1344903934608401	-2.04381161412939	0.0416668018960522	0.25670545003271	-4.04441108561373	0	Junction
ENSG00000114857.17	chr3:42643396-42643898(+)	NKTR	0.0969770692574132	0.779289207246763	2.0438076839543404	0.0416671923785849	0.25670545003271	-3.9752065356474704	0	Junction
ENSG00000071894.15	chr8:144395552-144396347(-)	CPSF1	-0.0868575488746009	0.9951336922085521	-2.0437931249051298	0.0416686389199853	0.25670545003271	-4.0121596641034705	0	Junction
ENSG00000159199.13	chr17:48892841-48893408(+)	ATP5G1	0.0429808521914546	4.4197141247169505	2.04367092646043	0.0416807818563732	0.25676997473194196	-4.58143362563251	0	Junction
ENSG00000166716.9	chr15:84799978-84801862(+)	ZNF592	-0.0800563991761687	1.47857200672625	-2.04350679941868	0.0416970959965294	0.256858153867837	-4.11158873600097	0	Junction
ENSG00000156802.12	chr8:123348274-123349284(-)	ATAD2	-0.11419358336562499	0.193308426416502	-2.04349332734562	0.0416984353543807	0.256858153867837	-3.8489915058745403	0	Junction
ENSG00000113552.15	chr5:142007901-142011911(-)	GNPDA1	-0.0604362488250886	2.3191587512970298	-2.04347532197899	0.0417002254573751	0.25685821977165196	-4.3016811911091395	0	Junction
ENSG00000006118.14	chr11:60931885-60931983(+)	TMEM132A	-0.0638136579700912	3.0480686309865295	-2.04344089581411	0.0417036483065769	0.25685821977165196	-4.4176731917244005	0	Junction
ENSG00000164627.17	chr6:39545689-39578055(-)	KIF6	-0.0950972482120075	1.42834699310249	-2.04343784459424	0.0417039516880931	0.25685821977165196	-4.101011589417809	0	Junction
ENSG00000143815.14	chr1:225410417-225411336(-)	LBR	-0.10212981398375802	0.6238504718076401	-2.04341386208293	0.0417063363244797	0.25685821977165196	-3.9339409836458903	0	Junction
ENSG00000023734.10	chr12:15882820-15883540(+)	STRAP	0.0479681280249831	3.4058829934842096	2.04340924833502	0.0417067950933629	0.25685821977165196	-4.46757796588238	0	Junction
ENSG00000164211.12	chr5:111507443-111512390(-)	STARD4	0.17293472476034	-1.01862708336113	2.0433770854510502	0.0417099933348916	0.256867632506194	-3.73532465543497	0	Junction
ENSG00000127914.16	chr7:92102827-92105677(+)	AKAP9	-0.0639579824042529	1.5799280218853	-2.04334504217131	0.0417131798903939	0.25687155834388303	-4.15105582393506	0	Junction
ENSG00000089472.16	chrX:66170738-66172354(+)	HEPH	0.0837474408144796	1.78285576391872	2.0433166910038	0.0417159994549859	0.25687155834388303	-4.1893849909218694	0	Junction
ENSG00000261609.4	chr16:81315281-81351582(+)	GAN	0.137381093204151	-0.0627870351207873	2.04328772575743	0.0417188802578918	0.25687155834388303	-3.81412949580216	0	Junction
ENSG00000101680.13	chr18:7010386-7011299(-)	LAMA1	0.20807813992289398	-1.49441888023821	2.0432717827971203	0.0417204659725624	0.25687155834388303	-3.73500545366525	0	Junction
ENSG00000064393.15	chr7:139575289-139575855(-)	HIPK2	-0.274954924523133	-1.62370134886793	-2.0432699285043	0.0417206504070891	0.25687155834388303	-3.7386954189613504	0	Junction
ENSG00000179115.10	chr19:12928458-12928572(-)	FARSA	-0.13321991216782	0.297390136223169	-2.04326198215115	0.0417214407873473	0.25687155834388303	-3.85771998684319	0	Junction
ENSG00000128829.11	chr15:40019201-40020898(+)	EIF2AK4	0.0697299422793479	1.8846699752354101	2.0432531421086	0.0417223200729524	0.25687155834388303	-4.21879826291584	0	Junction
ENSG00000183092.16	chr14:100539316-100540495(-)	BEGAIN	-0.12428409938676299	0.31774253160756	-2.0431356965423997	0.0417340034340169	0.256933205724712	-3.8732512598935003	0	Junction
ENSG00000204084.12	chr1:37875717-37878187(-)	INPP5B	0.10824103803668199	0.0787865196126722	2.04304183538115	0.0417433426423434	0.25698041709522895	-3.82996154526537	0	Junction
ENSG00000077327.15	chr10:22386960-22387822(+)	SPAG6	0.40869890771339706	-1.4790347181691998	2.04301785653431	0.0417457288282545	0.256984822194903	-3.7299034615338202	0	Junction
ENSG00000084774.13	chr2:27233537-27233625(+)	CAD	-0.12900893610380101	-0.10449167382992501	-2.04296652972065	0.0417508368580021	0.25700598181928797	-3.7978646116531403	0	Junction
ENSG00000097007.17	chr9:130854238-130854800(+)	ABL1	-0.0643562098003041	1.99624961658504	-2.04294573754004	0.0417529062410149	0.257008435475155	-4.22933098937266	0	Junction
ENSG00000130164.12	chr19:11116213-11116858(+)	LDLR	-0.229857750496661	-0.46927126410637	-2.0428206309531998	0.0417653595625459	0.257071690851647	-3.7711463780017596	0	Junction
ENSG00000186111.9	chr19:3656558-3660965(-)	PIP5K1C	-0.0608466753104438	2.5412435433055296	-2.04280171235642	0.0417672430264565	0.257071690851647	-4.33654517670971	0	Junction
ENSG00000138942.15	chr22:31160304-31176261(+)	RNF185	-0.15456017870851302	-0.37613665707716204	-2.04278360244187	0.0417690460486474	0.257071690851647	-3.77383524845745	0	Junction
ENSG00000107164.15	chr9:130614346-130616354(+)	FUBP3	-0.0569558473626811	2.55965486698805	-2.04277535360656	0.0417698673242065	0.257071690851647	-4.34039386444952	0	Junction
ENSG00000049089.13	chr1:40307500-40307702(-)	COL9A2	-0.0832427179274328	2.8978194693489905	-2.04271398003369	0.0417759782681281	0.25709901408660896	-4.391876222009871	0	Junction
ENSG00000117528.11	chr1:94487612-94487693(+)	ABCD3	-0.0465037071891762	3.0038588754834596	-2.04260555732969	0.0417867757333907	0.257146981357073	-4.410536945138491	0	Junction
ENSG00000141456.14	chr17:4675885-4676035(-)	PELP1	-0.0691167778273599	1.7796520867177599	-2.04260214260949	0.0417871158328149	0.257146981357073	-4.1840733791489795	0	Junction
ENSG00000143858.11	chr1:202605790-202710257(-)	SYT2	0.139127680563764	0.30504673606793	2.04257994608778	0.041789326620123	0.257150298717514	-3.93730408144633	0	Junction
ENSG00000076067.11	chr12:56581880-56582058(+)	RBMS2	0.14643071638326502	-0.5079872498271721	2.04256288465612	0.0417910260168485	0.25715046910043304	-3.75857029469248	0	Junction
ENSG00000183023.18	chr2:40115630-40139400(-)	SLC8A1	0.07120965582493499	3.0916856791728997	2.04250895133122	0.0417963984092666	0.25716993548509304	-4.42965961104721	0	Junction
ENSG00000167522.14	chr16:89270910-89274813(-)	ANKRD11	-0.0762047247945514	1.12475973178779	-2.04249755912613	0.0417975332817345	0.25716993548509304	-4.03365862233486	0	Junction
ENSG00000129595.12	chr5:112266331-112275325(-)	EPB41L4A	-0.128119310464159	0.333264092876533	-2.04244741697294	0.041802528670692	0.257172836636618	-3.8705710115293503	0	Junction
	chr14:49872401-49901482(-)		-1.10741231339385	-0.309272670103779	-2.04243013676361	0.041804250321152	0.257172836636618	-3.8867445798396703	0	Junction
ENSG00000221914.8	chr8:26291827-26293665(+)	PPP2R2A	0.0678037038990042	2.2241008099752797	2.04242742793966	0.0418045202103829	0.257172836636618	-4.2856506932001	0	Junction
ENSG00000173207.12	chr1:154974805-154977986(+)	CKS1B	-0.0926264541328956	0.920898929045905	-2.0424257015634097	0.0418046922158208	0.257172836636618	-4.00515363174734	0	Junction
	chr1:29068784-29069165(+)		0.0973134765727685	0.9648374178013921	2.04233262189988	0.0418139669875162	0.257208848162631	-4.055244229667729	0	Junction
ENSG00000147604.13	chr8:73291911-73292238(-)	RPL7	0.0303535912633421	6.600061112301249	2.04231883127154	0.0418153412809732	0.257208848162631	-4.79538426237918	0	Junction
	chr2:178511670-178511816(+)		0.185120603533221	-1.08667549150297	2.04231661318251	0.0418155623263519	0.257208848162631	-3.7310044909766003	0	Junction
ENSG00000076924.11	chr19:7622894-7623169(-)	XAB2	-0.0752392552641276	1.5446210135334701	-2.0422761303774397	0.041819596846065	0.257223378977406	-4.13421163686551	0	Junction
ENSG00000266173.5	chr17:63713528-63714005(-)	STRADA	0.0644403635423009	2.01604606127098	2.04225512907841	0.0418216899675853	0.257225967983359	-4.24459938531028	0	Junction
ENSG00000119698.11	chr14:94208567-94230586(+)	PPP4R4	0.0951209025447253	1.3132914498469999	2.0421717016111	0.0418300057529148	0.257246044389367	-4.1178861672684	0	Junction
ENSG00000133640.18	chr12:85137970-85152279(+)	LRRIQ1	0.31430943589639	-1.8064486599919	2.0421713688831002	0.0418300389209987	0.257246044389367	-3.7452539029229106	0	Junction
ENSG00000100503.23	chr14:50754868-50759856(-)	NIN	0.131912042204379	-0.05545830556871201	2.04216789590681	0.0418303851269569	0.257246044389367	-3.83361673875252	0	Junction
ENSG00000135828.11	chr1:182582259-182584080(-)	RNASEL	0.11386089267876501	0.0927434066485158	2.04215527316111	0.0418316434542866	0.257246044389367	-3.8419128271970404	0	Junction
ENSG00000164742.14	chr7:45678064-45678165(+)	ADCY1	0.11909335091548501	3.6751391108693796	2.04206386668988	0.0418407564777323	0.257285070596743	-4.5021670135859	0	Junction
ENSG00000163531.15	chr1:204871071-204920631(+)	NFASC	-0.103217995625453	1.73841780281594	-2.04205806647927	0.0418413348028482	0.257285070596743	-4.18277803807745	0	Junction
ENSG00000187957.7	chr2:229588489-229591579(-)	DNER	-0.0627206781965664	3.7075678642314704	-2.0419950964187197	0.0418476138340602	0.2573042127126	-4.50509753200441	0	Junction
ENSG00000126870.15	chr7:158871563-158876608(+)	WDR60	-0.101614229906057	1.1561108331103	-2.0419932974392303	0.041847793230254	0.2573042127126	-4.04600354897205	0	Junction
ENSG00000163531.15	chr1:204984143-204985909(+)	NFASC	-0.07996672123496	2.4491874848385002	-2.04196298396973	0.041850816220725	0.257312514694953	-4.31935630537931	0	Junction
ENSG00000083896.12	chr4:68332848-68333307(-)	YTHDC1	-0.0602939167341934	2.32480761539298	-2.0419258260135402	0.0418545220262032	0.257319835888689	-4.29725607012508	0	Junction
ENSG00000120705.12	chr5:138508388-138508668(-)	ETF1	0.047498751595289	3.0680580101525097	2.0419141910239103	0.0418556824543549	0.257319835888689	-4.42245941554226	0	Junction
ENSG00000115155.16	chr2:26458221-26460646(-)	OTOF	-0.19227475456479198	-0.7357013032715541	-2.0418898985406204	0.0418581053793254	0.257319835888689	-3.7482528028408395	0	Junction
ENSG00000158023.9	chr12:121934357-121942533(+)	WDR66	0.21155183757952803	-1.3693805935828	2.0418789683522203	0.0418591955919039	0.257319835888689	-3.73322658525106	0	Junction
ENSG00000198838.13	chr15:33540891-33543621(+)	RYR3	0.0708507289631266	2.2685253275813597	2.0418671840127	0.0418603710273269	0.257319835888689	-4.29591975345804	0	Junction
ENSG00000136261.14	chr7:16698187-16704546(+)	BZW2	0.0783881265601353	1.5638233184813797	2.04179855894407	0.0418672166298008	0.257351519502597	-4.17753975544851	0	Junction
ENSG00000155636.14	chr2:178121360-178123521(+)	RBM45	0.11047479918573899	0.0738287456681199	2.04176906156087	0.0418701593943609	0.257351519502597	-3.84101424705837	0	Junction
ENSG00000080493.14	chr4:71555209-71557711(+)	SLC4A4	0.0809214558282698	3.4361924048112704	2.04176520340615	0.0418705443106874	0.257351519502597	-4.4745700773202595	0	Junction
ENSG00000150991.14	chr12:124913093-124913320(-)	UBC	-0.0803988405194082	4.0337078033249	-2.04157275789072	0.0418897478287504	0.25745381528352	-4.53922097851303	0	Junction
ENSG00000110911.14	chr12:50999416-51000312(-)	SLC11A2	-0.0706755591904475	2.04897754215361	-2.04156487119513	0.0418905349763122	0.25745381528352	-4.24563490882726	0	Junction
ENSG00000215301.9	chrX:41347013-41347314(+)	DDX3X	-0.0686328735803698	1.8310934760985902	-2.0415274460134	0.0418942704434046	0.257466486254763	-4.19915424363648	0	Junction
ENSG00000198838.13	chr15:33635820-33636375(+)	RYR3	0.0657404418179054	2.7025250948418	2.0414724432953	0.0418997608661192	0.25748994108229	-4.37296638124548	0	Junction
ENSG00000166783.20	chr16:15609726-15610974(-)	KIAA0430	0.059316252146831	2.46057841278777	2.04144813627998	0.0419021874098996	0.257494566088519	-4.32930144223519	0	Junction
ENSG00000197694.14	chr9:128581893-128582478(+)	SPTAN1	0.0427015578147644	5.574681081896419	2.0413841686016796	0.0419085738065933	0.25752352358084196	-4.70007406045588	0	Junction
ENSG00000106245.9	chr7:99411187-99416137(+)	BUD31	0.0458129582497696	3.3328885473923395	2.04128014206647	0.041918961360405	0.257565940137201	-4.45915526841207	0	Junction
	chr14:49586681-49586709(+)		1.25734203622859	-1.5300830698819599	2.04126928914197	0.0419200452035436	0.257565940137201	-3.74305269132985	0	Junction
ENSG00000176055.9	chr5:90461553-90473838(-)	MBLAC2	-0.10024134521203	0.600933831360996	-2.0412423520378797	0.0419227354196399	0.257565940137201	-3.9452688548541803	0	Junction
ENSG00000119403.13	chr9:120864117-120865709(-)	PHF19	-0.11199163436101699	0.41140605267065006	-2.04121247714876	0.0419257192047142	0.257565940137201	-3.8871007129399597	0	Junction
ENSG00000115286.19	chr19:1388594-1388832(+)	NDUFS7	-0.07669829379022099	3.64213732244968	-2.0412024480685	0.0419267209098075	0.257565940137201	-4.498414601920019	0	Junction
ENSG00000137776.16	chr15:58893988-58894089(-)	SLTM	-0.0554568962153937	2.85899099975531	-2.04120121673284	0.0419268438970838	0.257565940137201	-4.39398942104362	0	Junction
ENSG00000138190.16	chr10:92895021-92899598(+)	EXOC6	0.0562752748305032	2.7217339002968903	2.04119767745212	0.0419271974063742	0.257565940137201	-4.36982555784074	0	Junction
ENSG00000141639.11	chr18:50715224-50721937(+)	MAPK4	0.0571256246035906	3.91838606617948	2.04116877365145	0.041930084461232	0.257573389331457	-4.53364171183762	0	Junction
ENSG00000127603.23	chr1:39422536-39422729(+)	MACF1	0.040895329975876	4.3545514659188695	2.04113236054659	0.0419337218230563	0.257576810857105	-4.5798646045250395	0	Junction
ENSG00000080493.14	chr4:71255400-71339369(+)	SLC4A4	0.0693452163298421	3.2167457988263704	2.0411296719019	0.041933990406595005	0.257576810857105	-4.44826982824798	0	Junction
ENSG00000150967.17	chr12:122949919-122950450(-)	ABCB9	0.119888493620062	0.127167873069832	2.04097998805567	0.0419489454572394	0.257658382644939	-3.8599234437247096	0	Junction
ENSG00000076356.6	chr1:208029043-208031589(-)	PLXNA2	0.070784556602266	1.76284972389491	2.04094282937019	0.0419526587177189	0.257659095961007	-4.19867942917865	0	Junction
ENSG00000068383.18	chr10:132765847-132777670(+)	INPP5A	0.06130605277429099	5.27504307907986	2.0409367762363	0.0419532636327071	0.257659095961007	-4.67435812468016	0	Junction
ENSG00000068383.18	chr10:132710457-132726820(+)	INPP5A	0.0565878952998628	4.78241644899595	2.0409285409182	0.041954086634392006	0.257659095961007	-4.623826217347849	0	Junction
ENSG00000138398.15	chr2:169606147-169607103(+)	PPIG	0.040603311802874	3.4435731031212997	2.04090849469579	0.0419560900235499	0.257661112578751	-4.477330445192821	0	Junction
ENSG00000075711.20	chr3:197130672-197136541(-)	DLG1	-0.0442343725794424	3.90213310891603	-2.0408492409006502	0.0419620122334837	0.25767109752780804	-4.5274780238064505	0	Junction
ENSG00000254692.1	chr14:24210484-24210653(-)	RP11-468E2.1	-0.0543779282378266	3.9643511816306	-2.04084743934727	0.0419621923035788	0.25767109752780804	-4.53488793579354	0	Junction
ENSG00000157600.11	chrX:110171521-110173244(+)	TMEM164	0.0754852565632943	1.64266841164968	2.04084194788508	0.0419627411940135	0.25767109752780804	-4.16422271279827	0	Junction
ENSG00000135333.13	chr6:93414768-93419244(-)	EPHA7	0.08233233071193599	1.87002425223108	2.04079804089519	0.0419671300672667	0.257687760761508	-4.23924885116459	0	Junction
ENSG00000198380.12	chr2:69329425-69329683(-)	GFPT1	0.0601164197726066	2.22541980563439	2.04077060559925	0.0419698726540385	0.257694314493572	-4.28798633920299	0	Junction
ENSG00000138078.15	chr2:44343952-44344519(-)	PREPL	0.049494765252789	5.46967450126234	2.04072397801338	0.041974534159596004	0.25770130531756896	-4.69438154407897	0	Junction
ENSG00000115350.11	chr2:74958893-74959340(+)	POLE4	-0.0617171167426228	2.8951924076821	-2.04070396430553	0.0419765351274787	0.25770130531756896	-4.3972525270100595	0	Junction
ENSG00000197558.11	chr7:149783677-149783900(+)	SSPO	-0.21325968801735998	-1.4544813577791202	-2.0406986568414096	0.0419770657806401	0.25770130531756896	-3.73822716909579	0	Junction
ENSG00000228144.2	chr12:66152377-66153339(-)	RP11-745O10.4	-0.0509250394722091	3.1753541343060805	-2.04069218975683	0.0419777123831778	0.25770130531756896	-4.4399381348605305	0	Junction
ENSG00000176658.16	chr17:32767753-32771124(-)	MYO1D	-0.0932277978391596	1.5928153216952698	-2.04067196782527	0.0419797342997344	0.257703433181285	-4.14775637409228	0	Junction
ENSG00000134982.16	chr5:112738461-112754872(+)	APC	0.0982128092500049	1.7023102784806299	2.0405463073203	0.0419923004862199	0.257770287014357	-4.17900152358819	0	Junction
ENSG00000089280.18	chr16:31186837-31188324(+)	FUS	-0.0689238740854949	2.8083520756833193	-2.04051018752817	0.0419959130958196	0.257782176056043	-4.390726893931499	0	Junction
ENSG00000130787.13	chr12:122855129-122855264(+)	HIP1R	-0.0762325851880282	2.4720001941028102	-2.04049139169328	0.0419977931118028	0.257783429449067	-4.32304476317094	0	Junction
ENSG00000157103.10	chr3:11026360-11028734(+)	SLC6A1	-0.055197224747307996	4.08027116860763	-2.04045181444677	0.0420017519809346	0.257791565214749	-4.553012407200559	0	Junction
ENSG00000180879.13	chrX:153798137-153798328(+)	SSR4	-0.0496035766168554	3.61117872028044	-2.04044463334233	0.0420024703330229	0.257791565214749	-4.49440820888739	0	Junction
ENSG00000083642.18	chr13:32675960-32678834(+)	PDS5B	0.0613241602050658	2.44253086233604	2.0404206421168203	0.0420048703385696	0.257796009409131	-4.3285787234473405	0	Junction
ENSG00000157388.14	chr3:53665813-53666338(+)	CACNA1D	0.0932482966535401	0.8170979459137391	2.04038018778797	0.0420089175242504	0.25779947298365397	-3.98266720848342	0	Junction
ENSG00000205583.13	chr7:75365644-75365951(+)	STAG3L1	-0.126568902739012	0.323177878876332	-2.04036597420482	0.0420103395770581	0.25779947298365397	-3.8681478341977598	0	Junction
ENSG00000198265.11	chr17:67166609-67167462(-)	HELZ	0.0549756321309709	2.6219902333174803	2.0403647459055803	0.0420104624689177	0.25779947298365397	-4.3594901520099	0	Junction
ENSG00000198237.8	chr5:69920868-69921151(+)		-0.18095289937224698	-0.14560092224320198	-2.04034623227173	0.0420123148028355	0.257800555470966	-3.7958080189117003	0	Junction
ENSG00000145362.17	chr4:113287704-113288387(+)	ANK2	0.0360066295618328	4.8524860604341695	2.04030874552998	0.0420160656546654	0.257813287300208	-4.6318334210491	0	Junction
ENSG00000108840.15	chr17:44091493-44091699(-)	HDAC5	0.0644526734135046	2.53733589968023	2.04028367515362	0.0420185743074357	0.25781664235750196	-4.34319527361887	0	Junction
ENSG00000115947.13	chr2:147955396-147958297(-)	ORC4	0.0621610785721796	1.86009046279807	2.04026978263945	0.042019964508662	0.25781664235750196	-4.21236362264191	0	Junction
ENSG00000154359.12	chr8:12729333-12731735(-)	LONRF1	0.07986727826880499	1.30410263315025	2.04024982585332	0.0420219616200778	0.25781861224507296	-4.09559831101576	0	Junction
ENSG00000196878.13	chr1:209617587-209617906(-)	LAMB3	0.142991551876471	-0.521135593561595	2.04022630178178	0.0420243158197021	0.25782277274222004	-3.77727987526627	0	Junction
ENSG00000143858.11	chr1:202600475-202601889(-)	SYT2	0.083965085216735	2.7818890156894907	2.04020917563134	0.0420260298101964	0.257823005326372	-4.39721565494443	0	Junction
ENSG00000048544.5	chr6:42208373-42208857(-)	MRPS10	0.0430751161616487	3.13278162738451	2.04014394718229	0.0420325584376836	0.25785001746229896	-4.4363500116591394	0	Junction
ENSG00000180777.13	chr18:14760619-14763685(+)	ANKRD30B	0.203897857599747	-0.508561933449532	2.04013168947004	0.0420337853917412	0.25785001746229896	-3.7612061448670797	0	Junction
ENSG00000168067.11	chr11:64796554-64796633(-)	MAP4K2	0.0829045748399456	1.03611053917079	2.04006311807466	0.042040649709467005	0.257881841590253	-4.02805651289984	0	Junction
ENSG00000115145.9	chr2:152135604-152143826(-)	STAM2	0.0536470338166621	2.4483583954432797	2.04000674931498	0.0420462931994374	0.25790617479079103	-4.32732088537026	0	Junction
ENSG00000146070.16	chr6:46705302-46707990(-)	PLA2G7	0.137987291850042	0.262449171419632	2.0399752467614998	0.0420494474314761	0.257915237894127	-3.90292116465577	0	Junction
ENSG00000123143.12	chr19:14463743-14463827(+)	PKN1	0.0498256275975734	3.0236533385788595	2.03993408910848	0.0420535686951613	0.257930231440717	-4.42211827930082	0	Junction
ENSG00000117676.13	chr1:26573362-26574078(+)	RPS6KA1	-0.10549088258637501	0.6667609012165561	-2.0398584090821497	0.0420611477037831	0.25796643058627805	-3.95377082786501	0	Junction
ENSG00000237720.1	chr2:2825953-2836918(-)		0.47390086036717	-1.2309179699293502	2.03973792662307	0.0420732158654394	0.258019292604321	-3.7347479103914907	0	Junction
ENSG00000168589.14	chr16:80543352-80549483(+)	DYNLRB2	0.282222730419818	-0.352719397749798	2.03973575843599	0.0420734330694912	0.258019292604321	-3.8001539899637504	0	Junction
ENSG00000169604.19	chr2:69044814-69070646(+)	ANTXR1	0.07937436059882699	2.71307194166343	2.03972212491145	0.0420747988668083	0.258019292604321	-4.375316250477	0	Junction
ENSG00000107537.13	chr10:13294597-13295495(-)	PHYH	0.0788329659154078	1.48858498945586	2.03969895108221	0.0420771204918585	0.258023243358985	-4.1319805849489395	0	Junction
ENSG00000048707.13	chr1:12249340-12253721(+)	VPS13D	0.0519494803722665	2.43870549849595	2.03964321718919	0.0420827045292529	0.258047198605291	-4.32933642922952	0	Junction
ENSG00000131374.14	chr3:17508606-17562018(-)	TBC1D5	0.18489044847058497	-0.520919168668053	2.0395859368894698	0.0420884441587551	0.25807210598001	-3.7651127707287	0	Junction
ENSG00000122435.9	chr1:100144144-100148092(+)	TRMT13	-0.20783138289033998	-1.33273987663366	-2.0395311622294	0.0420939333389175	0.258095475759685	-3.73914577594349	0	Junction
ENSG00000151348.13	chr11:44130139-44171610(+)	EXT2	0.0600390827858777	2.3049583186829503	2.03946817935778	0.0421002458473566	0.258122422694285	-4.30630731403149	0	Junction
	chr12:124911744-124912427(-)		-0.243566055728064	0.7846905874470301	-2.0394538284930603	0.042101684286687	0.258122422694285	-4.00916008999345	0	Junction
ENSG00000076513.16	chr12:110016434-110018344(+)	ANKRD13A	-0.0667365785965722	2.09679691040906	-2.0393994053062903	0.0421071396999061	0.25814558065992	-4.26031839072672	0	Junction
ENSG00000164619.8	chr7:34051971-34055162(+)	BMPER	0.12357655733865	0.0920664999946513	2.0393823318835103	0.0421088512738954	0.25814578539801397	-3.84211776485889	0	Junction
ENSG00000169871.12	chr7:101085572-101087005(+)	TRIM56	-0.12257701491055999	0.5278193036369659	-2.03932845272385	0.04211425293156399	0.25816861105479	-3.92093038057587	0	Junction
ENSG00000119689.14	chr14:74892987-74893347(+)	DLST	-0.0547448393894894	2.63703410494224	-2.03930618657101	0.0421164853976491	0.258172007902024	-4.3611828846469995	0	Junction
ENSG00000171735.18	chr1:7732600-7736343(+)	CAMTA1	0.0746457638051877	2.0922354204922	2.0392730569708704	0.0421198072490869	0.258172480916185	-4.27585993954189	0	Junction
ENSG00000206120.11	chr3:168314177-168519535(+)	EGFEM1P	-0.15577363602669597	-0.499883760197904	-2.03925182850469	0.0421219359100661	0.258172480916185	-3.7768336453348197	0	Junction
ENSG00000152910.18	chr16:76462106-76467351(+)	CNTNAP4	-0.10355069919392401	2.2628511021854902	-2.03924975949769	0.042122143382344004	0.258172480916185	-4.2893502273644195	0	Junction
ENSG00000133121.20	chr13:33110908-33111777(-)	STARD13	-0.0873962544861704	1.5147868766808998	-2.03923846497935	0.0421232759696695	0.258172480916185	-4.13238994387969	0	Junction
ENSG00000119929.12	chr10:99743363-99744036(+)	CUTC	-0.0702948790727009	1.56171085845368	-2.03918273177317	0.0421288651412881	0.258196449275216	-4.1500220511584995	0	Junction
ENSG00000197879.14	chr17:1479706-1480526(-)	MYO1C	-0.11902853430410801	0.0812402754824974	-2.0391366827416397	0.0421334836164706	0.258214466824844	-3.83701553111289	0	Junction
ENSG00000054179.11	chr9:137051371-137051509(-)	ENTPD2	0.238122221000625	-0.527342660375798	2.03911387927769	0.0421357708429573	0.258218196482925	-3.79315066677499	0	Junction
ENSG00000113578.17	chr5:142595485-142613958(-)	FGF1	-0.10996513674789	1.5633255719990302	-2.03906916818221	0.0421402557485526	0.25823539321652	-4.13996904477777	0	Junction
ENSG00000197386.10	chr4:3182471-3186596(+)	HTT	0.0499146051237458	2.83175103847962	2.03902764373023	0.0421444213697194	0.25825063208369897	-4.39753070360632	0	Junction
ENSG00000068400.13	chrX:48976112-48976240(-)	GRIPAP1	-0.0456003201764019	3.34831432129314	-2.03900331955908	0.0421468616675097	0.258250805584885	-4.46795267285594	0	Junction
ENSG00000138138.13	chr10:87784671-87790309(-)	ATAD1	0.0445214618594553	3.1515656994562598	2.0389938930387	0.0421478074058738	0.258250805584885	-4.44204310820953	0	Junction
ENSG00000132646.10	chr20:5115573-5117469(-)	PCNA	-0.0646690581049678	2.29400241211519	-2.03896735342953	0.0421504701529183	0.258256833875275	-4.29879345837204	0	Junction
ENSG00000083828.15	chr19:57776670-57778750(+)	ZNF586	-0.16088531332327402	-0.771752727048506	-2.03891929265527	0.0421552925049142	0.25826603638802303	-3.74193329105708	0	Junction
ENSG00000142192.20	chr21:25982478-26000014(-)	APP	-0.0380589594123295	5.76964583527404	-2.03891891870431	0.0421553300284771	0.25826603638802303	-4.72328845684884	0	Junction
ENSG00000162129.12	chr11:72294445-72294619(-)	CLPB	0.061511781483407996	1.9190336810220598	2.0388774566647396	0.042159490652209995	0.258281239777618	-4.23207701855872	0	Junction
ENSG00000144357.16	chr2:169872376-169875790(+)	UBR3	0.0452127356345542	3.5769218468790496	2.0386769663583704	0.0421796143317922	0.258387097732454	-4.4980623572305305	0	Junction
ENSG00000138834.12	chr16:1758160-1759957(+)	MAPK8IP3	-0.0703480662020109	2.22502935265757	-2.03866897778905	0.0421804163321277	0.258387097732454	-4.28597172888528	0	Junction
ENSG00000154930.14	chr20:25007942-25009269(-)	ACSS1	-0.0825859060150146	2.12659983645694	-2.0386551041349	0.0421818091874363	0.258387097732454	-4.2626092364627	0	Junction
ENSG00000169891.17	chrX:17062533-17068401(+)	REPS2	0.0551632633448518	3.4183445319647903	2.03857616238601	0.0421897353437253	0.25842535894749896	-4.47730041115369	0	Junction
ENSG00000186088.15	chr7:77330368-77349350(-)	GSAP	0.14234576560961903	-0.44242828974414505	2.03852151002874	0.04219522346165701	0.25844647888896694	-3.77180892633371	0	Junction
ENSG00000122033.14	chr13:27445157-27450141(-)	MTIF3	0.134375582533233	-0.327554507233476	2.03850836471593	0.0421965435871698	0.25844647888896694	-3.8045031578369506	0	Junction
ENSG00000080493.14	chr4:71547721-71555139(+)	SLC4A4	0.0781669575880959	3.23524851266268	2.03846498922623	0.0422008998442589	0.258462869029429	-4.455748439952299	0	Junction
ENSG00000185272.13	chr21:14224538-14226879(+)	RBM11	0.15553299523225	-1.10860861284502	2.03843796837634	0.0422036137766152	0.25846840280665806	-3.74002474526915	0	Junction
ENSG00000168924.14	chr4:1849210-1855868(-)	LETM1	-0.126033621492253	0.0277244972119716	-2.03841165384147	0.0422062569102726	0.25846840280665806	-3.8282039481669803	0	Junction
ENSG00000224389.8	chr6:32030502-32031550(+)	C4B	0.17626132930409302	1.9142792862128601	2.0384058070199402	0.0422068442067313	0.25846840280665806	-4.24649558217878	0	Junction
ENSG00000151338.18	chr14:37270526-37285317(+)	MIPOL1	0.0878819818357698	1.25038337806043	2.0383725829147	0.0422101816046418	0.258478550371577	-4.07648953833965	0	Junction
ENSG00000141338.13	chr17:68881981-68882598(-)	ABCA8	-0.110719991933721	2.92787773005251	-2.0383386388990603	0.0422135915498362	0.25848914136195	-4.40187317538284	0	Junction
ENSG00000166887.15	chr15:42161774-42162031(-)	VPS39	0.050698249647859996	3.0480279768038	2.03831554371326	0.0422159117779153	0.258493059041391	-4.43238715866176	0	Junction
ENSG00000109790.16	chr4:39107732-39113019(+)	KLHL5	-0.0552445125928914	2.93145814152304	-2.0382693733281396	0.0422205505508987	0.258511172570632	-4.406006935014251	0	Junction
ENSG00000204564.11	chr6:30651101-30651265(+)	C6orf136	-0.11305672969502302	0.31156337757868496	-2.03816879323873	0.0422306574063422	0.258562763713206	-3.8694964218298398	0	Junction
ENSG00000163930.9	chr3:52406908-52407173(-)	BAP1	0.0484922723936157	3.7089462950225496	2.0381437696941798	0.0422331722326422	0.258567869400445	-4.5137896995927695	0	Junction
ENSG00000171843.15	chr9:20365745-20413720(-)	MLLT3	0.0732177914811854	1.82574692456027	2.03811407476975	0.0422361566902047	0.25857584983167803	-4.21896518447588	0	Junction
ENSG00000054690.13	chr14:67581039-67582068(+)	PLEKHH1	-0.0663499297342159	3.4233634029225897	-2.03807542139214	0.0422400417761567	0.258589343185311	-4.47516771746876	0	Junction
ENSG00000079999.13	chr19:10500081-10502696(-)	KEAP1	-0.0993665648601446	0.596805377481979	-2.03804883670958	0.04224271400282499	0.25859541075631	-3.93501387668834	0	Junction
ENSG00000144645.13	chr3:31684115-31702358(-)	OSBPL10	0.164868500061961	-1.0783614108103299	2.03802806932764	0.0422448015886905	0.258597899016288	-3.73970441268988	0	Junction
ENSG00000169398.19	chr8:140659679-140664916(-)	PTK2	-0.0581833713300802	3.13878841569956	-2.03798255470308	0.0422493771318119	0.258615616287344	-4.4389275905262195	0	Junction
ENSG00000138772.12	chr4:78597415-78601509(+)	ANXA3	-0.141263000790871	0.6948308620525641	-2.03790190862549	0.0422574854411093	0.258654955949968	-3.9651123134122903	0	Junction
ENSG00000089351.14	chr19:35009444-35009887(+)	GRAMD1A	0.0853580914233371	1.16532762488429	2.03785838984472	0.0422618614507324	0.258671448259546	-4.06339283959393	0	Junction
ENSG00000010438.16	chr9:33796803-33797828(+)	PRSS3	0.17572503509926998	0.29233593981496003	2.03783534574259	0.0422641787949662	0.258675339320243	-3.8972463663531602	0	Junction
ENSG00000162769.12	chr1:212889258-212894985(+)	FLVCR1	0.12253914006798401	-0.152895481883768	2.0377540712799598	0.0422723527199404	0.258715073491877	-3.8105703505592103	0	Junction
ENSG00000125459.14	chr1:155612101-155612181(+)	MSTO1	-0.114063905092225	0.446196886613192	-2.03772482268567	0.0422752946343934	0.258722784847247	-3.9050529470305495	0	Junction
ENSG00000151422.12	chr5:108954868-108959224(+)	FER	0.11785871761744698	-0.0533574873159397	2.03765410588138	0.0422824082687006	0.258756025299685	-3.82126172341881	0	Junction
ENSG00000187775.16	chr17:78429301-78434028(-)	DNAH17	-0.172363859522141	-0.432887860998877	-2.03759891610784	0.0422879606945846	0.25877970934655997	-3.79464235107012	0	Junction
ENSG00000163625.15	chr4:84688266-84690505(-)	WDFY3	-0.0456160475362933	3.4608248904168906	-2.0374511990900297	0.0423028249693582	0.258860372778722	-4.48539843596751	0	Junction
ENSG00000152061.23	chr1:174683597-174699524(+)	RABGAP1L	0.0660570616743761	1.7434970282537499	2.03736083254215	0.0423119204436171	0.258905730627288	-4.19812840910989	0	Junction
ENSG00000109099.13	chr17:15260762-15265153(-)	PMP22	-0.16853520860994298	0.9880303334678558	-2.03733250416318	0.04231477206234299	0.258912880369527	-4.039395630231811	0	Junction
ENSG00000140479.16	chr15:101318423-101322519(-)	PCSK6	-0.116306945783634	1.89985798117051	-2.03723652454321	0.0423244348692207	0.25896170374121497	-4.22191791933483	0	Junction
ENSG00000259070.5	chr14:38762175-38762923(-)	LINC00639	-0.132860917892111	0.149815017557605	-2.03719488696121	0.0423286273410259	0.258977054360565	-3.84881246588026	0	Junction
ENSG00000214765.8	chr7:45748715-45751528(-)	SEPT7P2	-0.0698947137756387	1.91811573712596	-2.03715351344492	0.0423327935735063	0.25899224322652803	-4.22029073120091	0	Junction
ENSG00000044090.8	chr6:43043181-43043447(-)	CUL7	-0.0874258425250027	0.891260874847278	-2.0371018491331396	0.0423379965580103	0.259004741547984	-3.9986269321059003	0	Junction
ENSG00000165671.18	chr5:177204293-177209635(+)	NSD1	0.0482704842599781	2.7587683017381095	2.0370929051650197	0.0423388973379688	0.259004741547984	-4.387609851590581	0	Junction
ENSG00000196914.8	chr11:120477527-120478155(+)	ARHGEF12	0.0474104231976821	3.6785868628848304	2.03707172621781	0.0423410304126218	0.259004741547984	-4.5131959585164605	0	Junction
ENSG00000038219.12	chr4:13582737-13586395(-)	BOD1L1	0.0570195939023021	2.32169164092	2.03706497667478	0.0423417102238132	0.259004741547984	-4.312919729309121	0	Junction
ENSG00000154265.15	chr17:69256284-69259705(-)	ABCA5	0.0731408453923183	1.6314753995793603	2.03704963703465	0.0423432552605149	0.259004741547984	-4.16948348820699	0	Junction
ENSG00000138382.14	chr2:169811859-169812456(-)	METTL5	0.0499211228804138	3.0643350815764303	2.03694886244165	0.0423534066530081	0.259020443086814	-4.43101935271424	0	Junction
ENSG00000145730.20	chr5:102866285-102867272(+)	PAM	0.0507220095733555	3.9581207895487203	2.0369411470653	0.0423541839361927	0.259020443086814	-4.54806260579109	0	Junction
ENSG00000136021.18	chr12:100329320-100334165(+)	SCYL2	0.0712954893608597	1.5963886999330401	2.03693154187321	0.0423551516252046	0.259020443086814	-4.16786077212188	0	Junction
ENSG00000128805.14	chr10:48454162-48455001(-)	ARHGAP22	-0.132982016107614	-0.0697766485753121	-2.03692429020676	0.0423558822173008	0.259020443086814	-3.81942136343347	0	Junction
ENSG00000125772.12	chr20:5584323-5586193(-)	GPCPD1	0.0921561246998409	1.5313543845048898	2.0369140847781	0.0423569104136528	0.259020443086814	-4.16558578616557	0	Junction
ENSG00000117528.11	chr1:94475738-94478258(+)	ABCD3	-0.0508684918912402	2.73751997115174	-2.03690746408394	0.0423575774595454	0.259020443086814	-4.37955265460949	0	Junction
ENSG00000148719.14	chr10:72341171-72343365(-)	DNAJB12	-0.0569110220982617	2.11953359484998	-2.03690714836184	0.0423576092692918	0.259020443086814	-4.27006458605391	0	Junction
ENSG00000108797.11	chr17:42685139-42685216(+)	CNTNAP1	-0.0606560812615044	2.65741604666414	-2.03670746309484	0.0423777320959186	0.25913319445280103	-4.37143046551917	0	Junction
ENSG00000174851.14	chr11:66287917-66288080(-)	YIF1A	-0.0709155762094524	1.83891253313834	-2.03664067750313	0.0423844640728233	0.25916405716110996	-4.210736174193681	0	Junction
ENSG00000143748.17	chr1:224236583-224250211(-)	NVL	-0.134208082058783	-0.25802833547742604	-2.03658833005924	0.0423897413216351	0.259181141350277	-3.7876476619257002	0	Junction
ENSG00000168824.14	chr4:4387174-4387603(+)	NSG1	-0.0695543945856235	3.3500683357648597	-2.03657953632187	0.0423906278903405	0.259181141350277	-4.47469899260135	0	Junction
ENSG00000224078.12	chr15:25075867-25076856(+)	SNHG14	0.0609646421203877	2.45363332719836	2.0365327502267503	0.042395345044639	0.25919362564501897	-4.33585214871343	0	Junction
ENSG00000060237.16	chr12:883569-883773(+)	WNK1	-0.0556036642809741	4.22236280035135	-2.03650128065771	0.0423985181785424	0.25919362564501897	-4.57189146682066	0	Junction
ENSG00000179364.13	chr14:105367376-105368073(+)	PACS2	-0.0516887624203718	3.74479289389495	-2.03649998320017	0.0423986490078767	0.25919362564501897	-4.51928972935162	0	Junction
ENSG00000160963.13	chr7:101553377-101555786(+)	COL26A1	-0.16244803209248998	-0.41972294512953295	-2.03649243902722	0.0423994097325248	0.25919362564501897	-3.7865004491694902	0	Junction
ENSG00000198551.9	chr19:11597631-11614526(+)	ZNF627	-0.10992949664284499	0.48422951430684097	-2.03645314094781	0.0424033725833233	0.259207549977337	-3.91649683869547	0	Junction
ENSG00000165806.19	chr10:113721780-113725361(+)	CASP7	0.13888134817035502	0.171928621904422	2.03637302101092	0.0424114529183119	0.25923910023577695	-3.85939678875961	0	Junction
ENSG00000154310.16	chr3:171087507-171093838(-)	TNIK	-0.0527482458445636	3.71248996229554	-2.03634331954086	0.0424144487325018	0.25923910023577695	-4.5174846929376296	0	Junction
ENSG00000139737.21	chr13:77719672-77743015(+)	SLAIN1	-0.0608540496896098	2.13766270301615	-2.0363358776019997	0.0424151993856573	0.25923910023577695	-4.26962443286523	0	Junction
ENSG00000131748.15	chr17:39660527-39660809(+)	STARD3	-0.0637085453381377	2.3653210038822	-2.03633512810927	0.0424152749860819	0.25923910023577695	-4.31694521009576	0	Junction
ENSG00000163520.13	chr3:13609643-13613983(+)	FBLN2	-0.203959699643013	-0.8440036934559899	-2.03628752215832	0.0424200771752042	0.25925814976660894	-3.7448600421695204	0	Junction
ENSG00000151779.12	chr2:15396476-15402167(-)	NBAS	0.0441578625063224	3.4805606292341205	2.03626049541246	0.0424228036689196	0.25926451229128195	-4.48989297700816	0	Junction
ENSG00000177106.14	chr11:720910-721063(+)	EPS8L2	0.246634540609686	-1.43766419526597	2.03619840144586	0.0424290683537608	0.259285766926385	-3.7417266614298303	0	Junction
ENSG00000010361.13	chr19:49808824-49809162(-)	FUZ	-0.0923597833293648	1.1039999790526698	-2.03619261004826	0.0424296526902061	0.259285766926385	-4.04791103407367	0	Junction
ENSG00000089847.12	chr19:4216051-4216283(+)	ANKRD24	-0.130400160599334	-0.12604988675546303	-2.03614323519207	0.0424346347579238	0.259294120291877	-3.81086541431736	0	Junction
	chr11:92309826-92314270(+)		0.126892276327794	0.387507157227716	2.03613896535013	0.0424350656208281	0.259294120291877	-3.94758221859626	0	Junction
ENSG00000078114.18	chr10:20869842-20880793(-)	NEBL	0.0823718390381512	1.10832963817979	2.03610279007648	0.0424387161587592	0.259294120291877	-4.05088983866078	0	Junction
ENSG00000171735.18	chr1:6825211-6887653(+)	CAMTA1	0.193941334138553	-1.26130223152564	2.03610089691441	0.0424389072098523	0.259294120291877	-3.74000063926016	0	Junction
ENSG00000105135.15	chr19:15115922-15116000(-)	ILVBL	-0.0702824210604362	1.72266753794577	-2.0360955099189697	0.0424394508500148	0.259294120291877	-4.18862379477378	0	Junction
ENSG00000139220.16	chr12:81281433-81283009(-)	PPFIA2	0.14524151233932997	-0.637237938060897	2.0360788367056	0.042441133500464	0.259294120291877	-3.7826202404266103	0	Junction
ENSG00000130707.17	chr9:130495024-130499504(+)	ASS1	-0.12281018395803399	1.41609314315332	-2.03604491616879	0.0424445569150672	0.259300500954055	-4.12612695719449	0	Junction
ENSG00000110435.11	chr11:34984729-34992314(+)	PDHX	0.0577119707221802	2.27747933243263	2.03603226499448	0.04244583378906299	0.259300500954055	-4.30531683396123	0	Junction
ENSG00000188596.10	chr12:96504030-96506927(+)	CFAP54	0.26382037994033103	-1.32395578272902	2.03601838287301	0.0424472349392105	0.259300500954055	-3.74033370993072	0	Junction
ENSG00000224189.6	chr2:176176693-176177331(-)	HAGLR	-0.18862364491228603	-0.752661170135775	-2.0359582000848504	0.0424533097620308	0.25932731213344395	-3.76248793098418	0	Junction
ENSG00000111405.8	chr12:47712623-47713274(-)	ENDOU	-0.18369498080173102	-0.861272437622744	-2.03591787263038	0.0424573808097247	0.259341881549296	-3.74386659323413	0	Junction
ENSG00000135148.11	chr12:112125619-112130510(+)	TRAFD1	-0.0772100771955115	1.6162236445548301	-2.0359001312099703	0.0424591719072268	0.25934252377021694	-4.169765550010561	0	Junction
ENSG00000111731.12	chr12:22474892-22478312(-)	C2CD5	0.0585631080608788	1.97866337861029	2.03587751457846	0.0424614552781047	0.259346172648578	-4.24827827573277	0	Junction
ENSG00000162688.16	chr1:99902795-99910711(+)	AGL	0.0676850659592947	2.1100950236053704	2.03567570716771	0.0424818343331205	0.25946034170937304	-4.27735706876259	0	Junction
ENSG00000116199.11	chr1:179064497-179066799(+)	FAM20B	0.0531588272089341	2.86966390216521	2.03557436946783	0.0424920708185146	0.25950294580729605	-4.40794130637767	0	Junction
ENSG00000162598.13	chr1:60033642-60037991(-)	C1orf87	0.323578125458638	-1.73747247093431	2.03557324943501	0.0424921839687578	0.25950294580729605	-3.7423319197004106	0	Junction
ENSG00000197226.12	chr5:179867496-179867777(-)	TBC1D9B	-0.0599342164743965	2.3536479531122003	-2.0354930384366	0.0425002878733359	0.259534907839812	-4.316318439136991	0	Junction
ENSG00000105821.14	chr7:103324563-103326542(-)	DNAJC2	0.0985009111170085	0.278058519707158	2.0354537025615302	0.0425042625482741	0.259534907839812	-3.8956131744017797	0	Junction
ENSG00000106367.13	chr7:101154518-101156593(+)	AP1S1	0.0607193719235061	4.24197908538059	2.03544560927932	0.0425050803693062	0.259534907839812	-4.5788773029605006	0	Junction
ENSG00000123124.13	chr8:86435705-86438584(+)	WWP1	0.0523347881441742	3.14205258433392	2.03543830787137	0.042505818183412	0.259534907839812	-4.446301561440889	0	Junction
ENSG00000149100.12	chr11:32595014-32595965(+)	EIF3M	0.0409862823987248	3.18160825924569	2.03543795718642	0.0425058536207274	0.259534907839812	-4.44843829641594	0	Junction
ENSG00000198959.11	chr20:38130370-38131092(-)	TGM2	-0.127713388296915	1.7192051960563501	-2.03539352821254	0.0425103434477078	0.259552019561946	-4.19773981915647	0	Junction
ENSG00000080345.17	chr2:151469108-151469710(+)	RIF1	-0.11539357620533901	0.22844444124905605	-2.03533273836622	0.0425164872960792	0.259568477724346	-3.93267184563569	0	Junction
ENSG00000007237.18	chr17:10019898-10198207(-)	GAS7	-0.140132544092312	0.377162383897053	-2.0353280007783003	0.0425169661416208	0.259568477724346	-3.89766087255377	0	Junction
ENSG00000196712.16	chr17:31258503-31259031(+)	NF1	-0.0485679337717499	2.81732410350945	-2.03531676991466	0.0425181013048617	0.259568477724346	-4.39718373262828	0	Junction
ENSG00000133835.14	chr5:119536551-119541904(+)	HSD17B4	-0.0503346328472023	3.83556925955738	-2.0352571894313503	0.0425241238522318	0.259576231346696	-4.53308046741609	0	Junction
ENSG00000101972.18	chrX:124051395-124056127(+)	STAG2	-0.0555187403718779	2.56148816798301	-2.03525624626432	0.04252421919578701	0.259576231346696	-4.35283124139498	0	Junction
ENSG00000105655.18	chr19:18436248-18436329(-)	ISYNA1	-0.110471886415941	0.724728646168621	-2.03525412329976	0.0425244338042369	0.259576231346696	-3.9622043250840098	0	Junction
ENSG00000198131.13	chr19:58228947-58229467(+)	ZNF544	-0.11435011000873899	0.21775918233585198	-2.03522653132669	0.0425272231339708	0.25958295696928896	-3.8637891697682596	0	Junction
ENSG00000259164.1	chr14:77218964-77219497(+)	RP11-463C8.4	0.10888621290198101	0.58643770658197	2.03517331722993	0.0425326030960068	0.259605494454537	-3.95806638268766	0	Junction
ENSG00000173947.13	chr1:111347050-111347673(+)	PIFO	0.201785449535615	0.263496755054678	2.03513741234691	0.04253623341754299	0.25961735132538	-3.9019496401741804	0	Junction
ENSG00000182511.11	chr15:90893415-90893653(+)	FES	-0.13146109814174903	-0.34584046524866	-2.03511103135919	0.0425389009513143	0.25962333117108105	-3.78496285252402	0	Junction
ENSG00000068400.13	chrX:48987878-48988120(-)	GRIPAP1	-0.0523862319459404	2.6047538082716803	-2.03504139050863	0.042545943421635	0.25965104897201696	-4.36600386613509	0	Junction
ENSG00000110367.11	chr11:118763307-118765208(-)	DDX6	0.036378800518784	4.678997109033469	2.03503273879629	0.0425468184000563	0.25965104897201696	-4.625191623244509	0	Junction
ENSG00000108797.11	chr17:42696153-42697273(+)	CNTNAP1	-0.0530877434351676	3.19961462983338	-2.03501146593639	0.0425489698649595	0.259653877473614	-4.45558555773862	0	Junction
ENSG00000110925.6	chr12:51076648-51083338(-)	CSRNP2	-0.20681805569546102	-1.5018049254318002	-2.03498216145023	0.0425519337725728	0.259661663462632	-3.7460050099315203	0	Junction
ENSG00000149311.17	chr11:108335962-108343221(+)	ATM	-0.079861832102291	1.2022747388739	-2.0349593230961402	0.0425542438056849	0.259665458899975	-4.07074330427872	0	Junction
ENSG00000078053.16	chr7:38475417-38476861(-)	AMPH	0.0953341512826255	0.941653671625654	2.03491859439684	0.0425583636594581	0.259680297100997	-4.0336953861725595	0	Junction
ENSG00000043462.11	chr5:170275861-170287969(-)	LCP2	-0.19644887779150302	-0.792472689635121	-2.03487023877873	0.0425632554430949	0.259690130154514	-3.75367440699245	0	Junction
ENSG00000127946.16	chr7:75573902-75581236(-)	HIP1	-0.084365677150089	1.5583395255284198	-2.0348692882065	0.0425633516103078	0.259690130154514	-4.15122736423712	0	Junction
ENSG00000154358.20	chr1:228339027-228339941(+)	OBSCN	-0.131253209560965	0.0129646866758048	-2.03481839955984	0.0425685001673244	0.259711241749838	-3.8361178284326805	0	Junction
ENSG00000112893.9	chr5:109820343-109823722(+)	MAN2A1	-0.0719039189961135	3.9793886596473302	-2.03477595432514	0.0425727948834693	0.25972439164301997	-4.54562875088601	0	Junction
ENSG00000089094.17	chr12:121534591-121548876(-)	KDM2B	-0.0900003778555337	0.606753558051674	-2.03476113022814	0.0425742949097545	0.25972439164301997	-3.93894674543264	0	Junction
ENSG00000204248.10	chr6:33177226-33177411(-)	COL11A2	-0.211863159623665	-1.16446851706844	-2.03474703870706	0.0425757208494743	0.25972439164301997	-3.74209736824582	0	Junction
ENSG00000198959.11	chr20:38131230-38132339(-)	TGM2	-0.132435996628681	1.2753085653071299	-2.03472473376377	0.0425779779991782	0.259727860797224	-4.10464074234765	0	Junction
ENSG00000054654.15	chr14:64031358-64047999(+)	SYNE2	0.163507589445397	-0.8201877677310909	2.03465436861732	0.0425850992690488	0.259760999883473	-3.75233679670574	0	Junction
ENSG00000167371.17	chr16:29812037-29812989(+)	PRRT2	-0.17891742321521498	-1.4565727953565202	-2.03460795365818	0.0425897972255524	0.259779355177469	-3.74226366331988	0	Junction
ENSG00000130340.15	chr6:157928703-157932194(+)	SNX9	-0.06349289142488901	1.96311854215036	-2.0345237888035803	0.0425983172141315	0.259813246591399	-4.2405485222285	0	Junction
ENSG00000167995.15	chr11:61950428-61951770(+)	BEST1	-0.117974383069413	1.0203492498815199	-2.03451969539891	0.0425987316254294	0.259813246591399	-4.0441367627168	0	Junction
ENSG00000183317.16	chr1:37720845-37721659(-)	EPHA10	-0.120277590188988	0.4391757082981	-2.03448352149104	0.0426023939765315	0.25982528163666396	-3.9303819062600898	0	Junction
ENSG00000007264.14	chr19:3779188-3779377(-)	MATK	0.0776586830555452	2.2507145301808302	2.0343975959451	0.0426110943990947	0.259868040912688	-4.306255609736319	0	Junction
ENSG00000135913.10	chr2:218457162-218459789(-)	USP37	0.0781516087639617	0.9657051475799291	2.03428928534702	0.042622063577488	0.259924632485216	-4.03207204316584	0	Junction
ENSG00000077232.16	chr2:182743713-182751657(+)	DNAJC10	0.0637333489054934	1.9506551964239198	2.0342446806067	0.0426265816287434	0.25994187984307104	-4.243934659106819	0	Junction
ENSG00000124608.4	chr6:44306533-44306922(-)	AARS2	-0.10273840282399099	0.440649439323582	-2.03420718069126	0.0426303803409826	0.259954739393944	-3.90799750319485	0	Junction
ENSG00000132849.19	chr1:62116680-62117131(+)	PATJ	0.12067625368874699	0.262946275018391	2.03416122272683	0.0426350362389449	0.259972824729683	-3.88257328264268	0	Junction
ENSG00000101400.5	chr20:33412783-33417718(-)	SNTA1	-0.0600581648651536	4.5075819451929195	-2.03410328757092	0.0426409061343444	0.25998887981816104	-4.60532309162457	0	Junction
	chr1:156594091-156596706(+)		-0.20586044011270102	-1.0574902458036899	-2.03410187203839	0.0426410495623754	0.25998887981816104	-3.7429136679901203	0	Junction
ENSG00000198920.9	chr17:6607271-6608347(-)	KIAA0753	0.10104724413454902	0.5674345265119061	2.0340587494426297	0.0426454191312308	0.25999550669399696	-3.94334008901408	0	Junction
	chr8:18063233-18064457(-)		0.203355590804317	-0.41295107601750797	2.0340577851177	0.0426455168496423	0.25999550669399696	-3.81300307810305	0	Junction
ENSG00000198690.9	chr15:30910816-30913857(+)	FAN1	-0.0666969303672738	2.04003540581133	-2.03399286121661	0.0426520962524304	0.26002531333347	-4.25383639018483	0	Junction
ENSG00000097046.12	chr1:91514998-91515793(+)	CDC7	0.15992842824867498	-0.515672129879909	2.0338822915435903	0.0426633033916151	0.260080297566295	-3.7808150413435095	0	Junction
ENSG00000138814.16	chr4:101063358-101080531(-)	PPP3CA	0.0494506089452307	6.61930644499277	2.03386002915988	0.0426655601683017	0.260080297566295	-4.82346220902913	0	Junction
ENSG00000111912.19	chr6:125791068-125815290(+)	NCOA7	0.0628374027327507	2.30572671823436	2.0338229848958997	0.0426693156346117	0.260080297566295	-4.319620894421609	0	Junction
ENSG00000132842.13	chr5:78175839-78177338(-)	AP3B1	-0.0617318566212879	2.22804402119784	-2.03382174453333	0.0426694413847058	0.260080297566295	-4.292053835892641	0	Junction
ENSG00000153956.15	chr7:81964360-81965593(-)	CACNA2D1	0.062220416118255996	2.28060483341853	2.0338204846055503	0.0426695691186777	0.260080297566295	-4.32030882803619	0	Junction
ENSG00000165678.20	chr10:84148839-84150054(+)	GHITM	0.0376776650157762	5.21943943250352	2.03380123816211	0.0426715204015548	0.260081885480987	-4.681717418588099	0	Junction
ENSG00000114544.16	chr3:126051051-126067946(-)	SLC41A3	0.0621254590578992	2.32357730352749	2.03374860853079	0.0426768565948777	0.26010410339977996	-4.32076095240467	0	Junction
ENSG00000165323.15	chr11:92806516-92809842(+)	FAT3	0.0733049095445494	2.36532357030227	2.03367268120445	0.0426845559728645	0.26014072197012195	-4.33279009453027	0	Junction
ENSG00000138399.17	chr2:169544836-169546217(-)	FASTKD1	0.0713106116465862	2.02313321187599	2.03360666007462	0.0426912517756798	0.260171221599538	-4.25836612727592	0	Junction
ENSG00000132849.19	chr1:61823080-61827421(+)	PATJ	0.094918991629857	0.682297994294385	2.03355368297595	0.0426966253095396	0.260190405205158	-3.9654754741974596	0	Junction
ENSG00000173273.15	chr8:9735487-9748023(+)	TNKS	0.054054987577717005	2.74603441008555	2.0335422747445198	0.0426977825359584	0.260190405205158	-4.3931007724454805	0	Junction
ENSG00000152422.15	chr5:83111204-83195769(+)	XRCC4	0.128374141455574	0.0592280852436989	2.03350223302295	0.0427018444926694	0.260204849829063	-3.84954020682423	0	Junction
ENSG00000123815.11	chr19:40710137-40714066(-)	ADCK4	0.0772278253671293	1.3554488382295	2.0334424483623303	0.0427079098450196	0.26023150057081196	-4.11295529640567	0	Junction
ENSG00000075945.12	chr1:170024597-170031885(-)	KIFAP3	0.0460315574282772	3.7747988930110004	2.03339128935045	0.0427131006773324	0.260252820711822	-4.53099318184672	0	Junction
ENSG00000081913.13	chr18:62717260-62830034(+)	PHLPP1	-0.0485667891782469	3.29001696716512	-2.0333538997550202	0.0427168947390766	0.26026562891585	-4.4705251302908	0	Junction
ENSG00000064419.13	chr7:128993915-128997388(-)	TNPO3	0.0610150529968121	2.01488670499605	2.03333028479174	0.0427192911849112	0.260269921044002	-4.25918672124683	0	Junction
ENSG00000122515.14	chr7:44765010-44765334(+)	ZMIZ2	-0.069550823724229	2.04796742440081	-2.03327842643301	0.0427245541702472	0.26029167670950404	-4.25917774070805	0	Junction
ENSG00000112893.9	chr5:109781599-109784743(+)	MAN2A1	-0.0834123366066894	4.74657941318494	-2.03325625468544	0.0427268044977853	0.260295077301855	-4.62832984539157	0	Junction
ENSG00000135924.15	chr2:219280688-219281717(+)	DNAJB2	-0.0597856223812559	3.4923083847522003	-2.03316292775697	0.0427362778428627	0.260342479077199	-4.49430328732886	0	Junction
ENSG00000198483.12	chr1:145867393-145867990(-)	ANKRD35	0.091602593195813	0.8061826082417719	2.0330862326067	0.0427440642791418	0.260367900937399	-3.99488896811442	0	Junction
ENSG00000198853.11	chr9:35556449-35557913(+)	RUSC2	-0.0497183324851836	2.8563762723009103	-2.0330732298228504	0.0427453844995707	0.260367900937399	-4.40772428772171	0	Junction
ENSG00000134202.10	chr1:109737568-109737655(-)	GSTM3	0.086597705675845	4.23094142201588	2.03307180846862	0.0427455288169873	0.260367900937399	-4.58281440422131	0	Junction
ENSG00000010361.13	chr19:49809259-49809377(-)	FUZ	-0.11773087404594901	0.618759695125628	-2.0330529399237203	0.0427474446767414	0.260369260637487	-3.9426481227212404	0	Junction
ENSG00000145545.11	chr5:6656180-6662815(+)	SRD5A1	0.0734705642804925	1.37616405405687	2.03302850009082	0.0427499263379892	0.260373138386939	-4.12837855988014	0	Junction
ENSG00000152763.16	chr1:66874938-66891153(-)	WDR78	0.15652705705811	0.6740559931979739	2.03299770566395	0.0427530534293968	0.260373138386939	-3.96633596099769	0	Junction
ENSG00000145246.13	chr4:47580479-47581959(+)	ATP10D	0.108861450704979	0.11370806484513901	2.03299344922479	0.0427534856746444	0.260373138386939	-3.8519984859574596	0	Junction
ENSG00000117245.12	chr1:20698489-20704446(-)	KIF17	0.124398487177895	0.15670601248775198	2.03297999528795	0.0427548519584963	0.260373138386939	-3.8786583483837997	0	Junction
ENSG00000164070.11	chr4:127808130-127811436(+)	HSPA4L	0.0911228163515581	1.64792327485256	2.03294980124416	0.0427579183806353	0.260381504152859	-4.18672120486038	0	Junction
	chr17:78236514-78236854(+)		-0.296869389558859	-1.4217323476032	-2.03289521037868	0.0427634629492386	0.26039759875992896	-3.74525071276625	0	Junction
ENSG00000166986.13	chr12:57490645-57498156(+)	MARS	0.0583660732305639	2.65098630153379	2.03289044525732	0.0427639469518825	0.26039759875992896	-4.3808520008518705	0	Junction
ENSG00000163374.19-ENSG00000116580.18	chr1:155679513-155777621(-)	YY1AP1-GON4L	-0.0942854771540871	2.20929148940749	-2.03286223774868	0.0427668121386302	0.260404737253089	-4.28411601726746	0	Junction
ENSG00000167588.12	chr12:50107801-50108023(+)	GPD1	-0.16169842784402802	0.496694087881448	-2.03278068919645	0.0427750963755474	0.260444009592439	-3.9508422184212404	0	Junction
ENSG00000067225.17	chr15:72207278-72208620(-)	PKM	-0.0379620229704421	6.87739792216808	-2.03273725058198	0.0427795097109824	0.260444009592439	-4.84362143146991	0	Junction
ENSG00000117448.13	chr1:45552564-45561788(+)	AKR1A1	-0.11872508079194401	0.0135990759159225	-2.0327325409802	0.0427799882267341	0.260444009592439	-3.8678214861689	0	Junction
ENSG00000164190.16	chr5:37049302-37051778(+)	NIPBL	-0.0676902633257536	1.72240034298049	-2.0327320866177603	0.0427800343921479	0.260444009592439	-4.19130871580482	0	Junction
ENSG00000038219.12	chr4:13587772-13588721(-)	BOD1L1	0.0568309007069622	2.38516972635858	2.0326576650358503	0.04278759655433399	0.260456060377021	-4.33478943483688	0	Junction
	chr12:57723959-57724068(-)		-0.0781253711382537	2.95722962037515	-2.0326550314091296	0.0427878641844875	0.260456060377021	-4.42364573780856	0	Junction
ENSG00000224078.12	chr15:25117516-25118270(+)	SNHG14	0.135727447614347	-0.116687830294879	2.0326528203474097	0.0427880888745199	0.260456060377021	-3.8228973540951197	0	Junction
ENSG00000128059.8	chr4:56402182-56403039(-)	PPAT	-0.113782764249557	0.249541668962318	-2.03264595424971	0.0427887866197803	0.260456060377021	-3.88338477374834	0	Junction
ENSG00000113161.15	chr5:75358828-75359169(+)	HMGCR	-0.0682012680471597	2.6496284267488597	-2.03260702967931	0.0427927423875666	0.260463240524298	-4.37824044428491	0	Junction
ENSG00000138190.16	chr10:92894842-92894929(+)	EXOC6	0.0531856667635107	2.6347562005632796	2.03257394745777	0.0427961046619198	0.260463240524298	-4.371114539752121	0	Junction
ENSG00000134873.9	chr13:95577339-95577899(+)	CLDN10	-0.11121967964900802	2.13809623173867	-2.0325698507866696	0.0427965210380801	0.260463240524298	-4.275803956726181	0	Junction
ENSG00000100284.20	chr22:35333015-35333403(+)	TOM1	-0.0691524788694036	1.92939972128408	-2.0325677045372297	0.0427967391792728	0.260463240524298	-4.24136505923019	0	Junction
ENSG00000127946.16	chr7:75568257-75573760(-)	HIP1	-0.0746881881939897	1.89324039979641	-2.0324672852870402	0.0428069466786248	0.26050749091092396	-4.22871161102027	0	Junction
ENSG00000100425.18	chr22:49777162-49777677(-)	BRD1	-0.112908988382637	0.33637610817455205	-2.03244181896929	0.0428095356285033	0.26050749091092396	-3.88610664522839	0	Junction
ENSG00000169231.13	chr1:155201205-155201416(-)	THBS3	-0.166484048060803	-0.96291624674541	-2.0324370117796002	0.0428100243506271	0.26050749091092396	-3.74673262264952	0	Junction
ENSG00000115526.10	chr2:100398143-100402563(-)	CHST10	0.0617569309475561	2.26873289882117	2.03242953888488	0.0428107840906045	0.26050749091092396	-4.31347335755581	0	Junction
ENSG00000175130.6	chr1:32335098-32335946(-)	MARCKSL1	-0.0728562718779275	4.09060212742666	-2.03236664010755	0.0428171792168349	0.26053609940781697	-4.566926370032871	0	Junction
	chr9:76564613-76565688(+)		-0.23002931196509302	-0.5636466473664979	-2.03231500883795	0.0428224293443497	0.260538703861708	-3.76298693374726	0	Junction
	chr8:103652238-103652623(+)		-0.0993718068975224	1.3203042485218799	-2.03230735028332	0.0428232081512882	0.260538703861708	-4.10535071896532	0	Junction
ENSG00000076513.16	chr12:110036329-110037358(+)	ANKRD13A	-0.06769096783619499	2.25552881285846	-2.03229607834091	0.042824354429519	0.260538703861708	-4.30531287110589	0	Junction
ENSG00000198753.11	chrX:153770884-153770964(+)	PLXNB3	-0.0804870168958026	1.85247202214535	-2.03229580548486	0.0428243821774057	0.260538703861708	-4.21938162257925	0	Junction
ENSG00000110881.11	chr12:50081365-50081544(+)	ASIC1	-0.0678265664652884	2.2892386479955698	-2.03219725747049	0.0428344049405322	0.260589374727205	-4.31443107628695	0	Junction
ENSG00000115977.18	chr2:69532163-69542522(-)	AAK1	0.0508904755651129	2.91985938893819	2.03209815283836	0.0428444863219729	0.260633730797672	-4.42596257515296	0	Junction
ENSG00000007047.14	chr19:45266282-45271471(+)	MARK4	0.0604865571234776	2.4368793405499902	2.03207402953268	0.0428469405609148	0.260633730797672	-4.3457184024563595	0	Junction
ENSG00000110344.9	chr11:118371667-118372506(+)	UBE4A	0.0421677814351707	3.2882918956833196	2.03206211564027	0.0428481526916627	0.260633730797672	-4.47671521871741	0	Junction
ENSG00000185122.10	chr8:144314055-144314124(+)	HSF1	-0.0769249348189342	1.4981112799671	-2.03205502868225	0.042848873739319	0.260633730797672	-4.13705491994425	0	Junction
ENSG00000125648.14	chr19:6444302-6452311(-)	SLC25A23	-0.0666215383488962	5.70858270795895	-2.0320423106439	0.042850167735238996	0.260633730797672	-4.72686475439484	0	Junction
ENSG00000095397.13	chr9:114403340-114403895(-)	WHRN	-0.0984762716320311	0.995377475742924	-2.0320033854299	0.042854128384512004	0.260647514876737	-4.028478891888589	0	Junction
ENSG00000038274.16	chr5:163513670-163513841(+)	MAT2B	0.0529892799492799	2.66189167812231	2.03197239517008	0.0428572818725733	0.26065638874144303	-4.38077881486359	0	Junction
ENSG00000147121.15	chrX:46463309-46471141(+)	KRBOX4	-0.158683133111954	-1.11458049179683	-2.03191540567379	0.0428630814892951	0.26068135492392397	-3.7493112092747904	0	Junction
ENSG00000131778.17	chr1:147259919-147264421(+)	CHD1L	-0.0941018153209171	1.22064825438751	-2.03185139527415	0.042869596392437	0.260702396195993	-4.07788128751053	0	Junction
ENSG00000183230.16	chr10:65988798-66069307(-)	CTNNA3	-0.11600704296335401	1.7641747159421297	-2.031844243675	0.0428703243259736	0.260702396195993	-4.19512678793349	0	Junction
ENSG00000227392.1	chr19:35097543-35106228(-)	HPN-AS1	-0.277027463132335	-1.3379556878411498	-2.03180520840321	0.0428742977597835	0.260702396195993	-3.7465206221227794	0	Junction
ENSG00000151414.14	chr1:198264236-198277960(+)	NEK7	-0.062577484584469	3.3171779500979	-2.03180367154854	0.0428744542039336	0.260702396195993	-4.47275253666533	0	Junction
ENSG00000130477.15	chr19:17639218-17639435(-)	UNC13A	-0.065757327118848	3.1583614612727304	-2.0317981601791	0.0428750152378756	0.260702396195993	-4.4562337604416	0	Junction
ENSG00000065150.18	chr13:98003038-98006129(+)	IPO5	0.0403589045337938	3.36622376863698	2.0317153771406202	0.0428834429484247	0.260743334184807	-4.48639666371601	0	Junction
ENSG00000132664.11	chr20:18472910-18473390(+)	POLR3F	0.0848536197426702	0.8602898115003019	2.03169540726893	0.0428854761876687	0.260745390299136	-4.02985990686084	0	Junction
ENSG00000080854.14	chr11:133922223-133922568(-)	IGSF9B	0.100797055230569	0.76986301609789	2.03167379175073	0.042887677071179	0.26074846549441105	-3.9984682374598597	0	Junction
ENSG00000165264.10	chr9:32558955-32572880(-)	NDUFB6	0.0989713028167359	1.07483202894017	2.0316551222716	0.0428895780673113	0.260749717263622	-4.12281172241335	0	Junction
ENSG00000104375.15	chr8:98749391-98767242(-)	STK3	-0.10949621774632301	0.38261455621224894	-2.03160923944379	0.0428942503321555	0.260760010173117	-3.8964396022009598	0	Junction
ENSG00000107099.15	chr9:334385-336581(+)	DOCK8	-0.148402597583085	-0.307263574328752	-2.03159109525736	0.0428960980803659	0.260760010173117	-3.8128197243126603	0	Junction
ENSG00000108797.11	chr17:42690208-42690738(+)	CNTNAP1	-0.0507698847503165	4.02638984417907	-2.0315885565262	0.0428963566223354	0.260760010173117	-4.56235962475687	0	Junction
	chr16:90138217-90143804(+)		0.264674825680596	-1.43129415995843	2.0315296111653702	0.0429023599337439	0.26077463717773697	-3.75002694106144	0	Junction
ENSG00000104388.14	chr8:60591970-60618579(+)	RAB2A	0.0356745876402926	4.45508354087887	2.03152287939123	0.04290304557906	0.26077463717773697	-4.61016411469576	0	Junction
ENSG00000127603.23	chr1:39295883-39297619(+)	MACF1	0.0511028759280007	3.9109531564301605	2.03151499488677	0.0429038486442007	0.26077463717773697	-4.55199960051398	0	Junction
ENSG00000052126.14	chr12:19343435-19345841(+)	PLEKHA5	0.0605615547507116	2.50381345746662	2.03149381205684	0.0429060062548073	0.26077744723796803	-4.3567636439537205	0	Junction
ENSG00000113569.15	chr5:37314329-37317987(-)	NUP155	0.07699461301487899	1.11152499999048	2.03143596459988	0.0429118988680488	0.26080295706746803	-4.0672011274846	0	Junction
ENSG00000001461.16	chr1:24453505-24456137(+)	NIPAL3	-0.0531267275079623	3.78323619048962	-2.031376012133	0.0429180066322374	0.260829772439016	-4.53377945766618	0	Junction
ENSG00000108018.15	chr10:106629389-106652381(-)	SORCS1	-0.0857829599910514	1.4521464922802703	-2.03129642529477	0.0429261158227181	0.260831573183067	-4.15580254156498	0	Junction
ENSG00000248487.8	chr3:51978083-51978258(+)	ABHD14A	-0.0618658528874604	2.39156180273686	-2.03127675103509	0.0429281206551232	0.260831573183067	-4.33473751972633	0	Junction
ENSG00000127463.13	chr1:19238140-19238794(-)	EMC1	-0.0549405755573885	2.0513467583382	-2.03126859358269	0.0429289519333358	0.260831573183067	-4.2709342610551	0	Junction
ENSG00000008853.16	chr8:22995883-23004424(+)	RHOBTB2	-0.163330419796215	-0.55145043308845	-2.03126233083707	0.042929590142344	0.260831573183067	-3.7963560682422	0	Junction
ENSG00000138442.9	chr2:202899638-202901024(-)	WDR12	0.0541410112007009	2.41882844821589	2.03125879103809	0.0429299508713339	0.260831573183067	-4.34438162672466	0	Junction
ENSG00000107331.16	chr9:137014039-137014167(-)	ABCA2	-0.0687796468024605	3.9350428013399905	-2.031256823905	0.0429301513363531	0.260831573183067	-4.55207847872815	0	Junction
ENSG00000180998.11	chr14:52633656-52633827(+)	GPR137C	-0.0722692121890815	1.74499881951994	-2.0312566171843303	0.0429301724027232	0.260831573183067	-4.21499042134623	0	Junction
ENSG00000119314.15	chr9:112224211-112227410(-)	PTBP3	0.0654989739014632	1.9504315631841	2.03123972603591	0.0429318937657243	0.26083172947243305	-4.25264097219282	0	Junction
ENSG00000167130.17	chr9:129081208-129084667(+)	DOLPP1	-0.105563203694374	0.790606454721833	-2.03121851448581	0.042934055500263	0.260834561110899	-3.99846394717394	0	Junction
	chr5:31646256-31646437(+)		0.18054144255206198	-1.4954859217672198	2.03114178984871	0.0429418755162332	0.26087176656864197	-3.7476953114449603	0	Junction
ENSG00000129003.15	chr15:61963952-61964698(-)	VPS13C	0.0479933983437794	3.0525750371393503	2.03111909939195	0.0429441884304394	0.2608755147821	-4.443164697918241	0	Junction
ENSG00000182979.17	chr14:105465184-105466425(+)	MTA1	-0.177065828012405	-1.25556168936068	-2.03104362055218	0.0429518830020087	0.26091195366994396	-3.74788206650737	0	Junction
ENSG00000078018.19	chr2:209705728-209709913(+)	MAP2	0.0584782797541426	5.58046445561105	2.03099163355549	0.0429571834150325	0.26091236340881696	-4.72108760492054	0	Junction
ENSG00000006042.11	chr17:32936448-32939476(+)	TMEM98	-0.0896648545770393	2.8886997144665	-2.0309881667518703	0.0429575368979909	0.26091236340881696	-4.41368634017645	0	Junction
ENSG00000159082.17	chr21:32687075-32688305(-)	SYNJ1	0.0635919098581618	2.8528848937025804	2.0309825804141997	0.0429581064985182	0.26091236340881696	-4.41678313504205	0	Junction
ENSG00000165476.13	chr10:63598145-63599169(+)	REEP3	-0.0854139216117073	2.67454293669698	-2.03094125864756	0.0429623199946356	0.26091236340881696	-4.37837290001908	0	Junction
ENSG00000167110.16	chr9:128257708-128257789(-)	GOLGA2	-0.0572556967724935	2.5512695918977997	-2.03093044764078	0.0429634224287908	0.26091236340881696	-4.365054650533811	0	Junction
ENSG00000144744.16	chr3:69063504-69064067(-)	UBA3	-0.0558556744671837	2.34479124458435	-2.03092979346908	0.042963489137614996	0.26091236340881696	-4.32323979667352	0	Junction
ENSG00000115041.12	chr2:95382482-95383231(+)	KCNIP3	0.10596697136469801	0.471186025193745	2.03092651362669	0.0429638235991896	0.26091236340881696	-3.9232502866197003	0	Junction
ENSG00000065357.19	chr12:55936568-55937016(+)	DGKA	-0.13457082405724302	-0.30906980488038105	-2.03086115460803	0.0429704890388402	0.260939174828876	-3.80798369583783	0	Junction
ENSG00000240303.7	chr3:132642803-132644796(-)	ACAD11	0.0713176732127236	1.57085136342381	2.03084995535703	0.0429716312482697	0.260939174828876	-4.16299978585075	0	Junction
ENSG00000197603.13	chr5:37186395-37187413(-)	C5orf42	0.0745183495496782	1.60311173889409	2.03075953095611	0.0429808545592289	0.260975270243241	-4.17461998870939	0	Junction
ENSG00000111348.8	chr12:14949886-14950531(-)	ARHGDIB	0.0826214627501337	1.9659484191545098	2.0307584129228498	0.0429809686094084	0.260975270243241	-4.268542634284451	0	Junction
ENSG00000116885.18	chr1:36423467-36431801(-)	OSCP1	0.0746214719626363	1.3839077127643702	2.03066509482618	0.0429904888609274	0.26102277280569003	-4.13559342797642	0	Junction
ENSG00000198947.15	chrX:32491519-32501754(-)	DMD	-0.157941374042109	-0.247000366325534	-2.03063628623495	0.0429934282561383	0.26103031660485	-3.8073686495711603	0	Junction
ENSG00000031698.12	chr1:109235432-109235976(+)	SARS	0.0424074583070037	3.65180963482845	2.03058543275758	0.0429986173491466	0.26105151808550703	-4.52124788908987	0	Junction
ENSG00000064102.14	chr12:26914579-26916001(-)	ASUN	-0.10736606964528801	0.898817852921923	-2.03055551162575	0.0430016707522431	0.261059752287623	-4.014859102974491	0	Junction
ENSG00000115159.15	chr2:156550747-156557388(+)	GPD2	0.05961795623147599	2.64343327333348	2.03052224257371	0.0430050660212151	0.261070061198682	-4.38346703470957	0	Junction
ENSG00000011028.13	chr17:62674171-62675789(+)	MRC2	0.0948725173140367	1.20705918691174	2.0304222481185	0.0430152723123881	0.261120450246901	-4.088725678701279	0	Junction
ENSG00000172465.13	chrX:103629026-103629493(+)	TCEAL1	-0.0749992308525826	1.4262911126558602	-2.03040766024299	0.0430167614477928	0.261120450246901	-4.135347968136069	0	Junction
ENSG00000130413.15	chr11:8461910-8464708(-)	STK33	0.10351114891942098	1.3120138098343102	2.03016323442249	0.0430417190285719	0.261251436172219	-4.11075116642584	0	Junction
ENSG00000156162.16	chr8:94777787-94780358(+)	DPY19L4	-0.0789793921382957	1.61826977445328	-2.03016306145873	0.043041736693727004	0.261251436172219	-4.1766251391777	0	Junction
ENSG00000149403.11	chr11:120836845-120861958(+)	GRIK4	0.0875706218407584	1.40423331893987	2.03009748542735	0.0430484345562272	0.261271946238519	-4.1336948675519105	0	Junction
ENSG00000176783.14	chr5:179593646-179594865(+)	RUFY1	-0.0777251986715883	1.32396373606753	-2.03009671968317	0.0430485127737056	0.261271946238519	-4.10679503601178	0	Junction
ENSG00000169432.14	chr2:166286624-166288436(-)	SCN9A	0.197903410730595	-1.0064531046415501	2.03006584691195	0.0430516663950858	0.26128077737016	-3.75208591434888	0	Junction
ENSG00000180817.11	chr10:70209686-70213462(-)	PPA1	-0.0470444284124171	4.58875230187366	-2.03000520669177	0.0430578613010272	0.26130806464790696	-4.6238696743772	0	Junction
ENSG00000105053.10	chr19:49988493-49989638(-)	VRK3	-0.0743875493923305	1.43973479475263	-2.02998311354811	0.0430601184885186	0.26131145362539	-4.1324932712636	0	Junction
ENSG00000174007.7	chr3:196707913-196708527(-)	CEP19	0.100290242179149	0.457923555935724	2.02995916850696	0.0430625649919749	0.26131599115904103	-3.9351899829112407	0	Junction
ENSG00000198860.11	chr1:184054864-184072156(+)	TSEN15	-0.0957998671432623	0.761188334818467	-2.0299108578127103	0.043067501332532995	0.26133563678409805	-3.9962401058675296	0	Junction
ENSG00000105290.11	chr19:35869811-35870895(+)	APLP1	-0.0599293737805919	4.9030478230292	-2.0298817042455	0.0430704804484611	0.261343404796045	-4.65625251208254	0	Junction
ENSG00000069869.15	chr15:55838605-55840446(-)	NEDD4	0.15939554667364403	-0.654775597973267	2.02972121442607	0.0430868835546658	0.261415080679236	-3.77033931316827	0	Junction
ENSG00000171109.18	chr3:179352036-179358839(+)	MFN1	-0.0666684625717818	1.65584475111964	-2.02969251837514	0.0430898170367717	0.261415080679236	-4.18134063676732	0	Junction
ENSG00000188747.8	chr9:137430844-137431074(+)	NOXA1	-0.129412107213562	0.221007147608594	-2.0296704420951297	0.0430920739216004	0.261415080679236	-3.8751600862761895	0	Junction
ENSG00000116260.16	chr1:180184051-180186052(+)	QSOX1	-0.0740672981744035	1.71908391312302	-2.02966617026599	0.043092510647447	0.261415080679236	-4.20177112552401	0	Junction
ENSG00000258964.1	chr14:61768741-61776094(+)	RP11-618G20.1	-0.118214691452048	0.027967089692976	-2.02966336810508	0.0430927971253855	0.261415080679236	-3.85493032554921	0	Junction
ENSG00000196305.17	chr9:92251886-92253361(-)	IARS	0.0536026288754434	2.92621958223738	2.02966055889565	0.0430930843255496	0.261415080679236	-4.42979641804403	0	Junction
ENSG00000186716.19	chr22:23288173-23289516(+)	BCR	0.0481591481532782	4.8390428330135995	2.02963845094486	0.0430953445936047	0.261415080679236	-4.65028367117052	0	Junction
ENSG00000122375.11-ENSG00000122367.19	chr10:86666849-86668668(+)	OPN4-LDB3	-0.10498576339513799	1.3990294336727198	-2.02963236540288	0.0430959667836304	0.261415080679236	-4.13017648869248	0	Junction
ENSG00000163946.13	chr3:56623844-56624478(-)	FAM208A	-0.055286135930397995	2.42511554460767	-2.02961651067787	0.0430975878174902	0.261415080679236	-4.34134358486305	0	Junction
ENSG00000077235.17	chr16:27492516-27492616(-)	GTF3C1	0.0506631414053256	2.71507839307675	2.02959904461469	0.0430993736592092	0.261415604791919	-4.39901588186316	0	Junction
ENSG00000154655.15	chr18:6238041-6239717(-)	L3MBTL4	-0.0649546774448817	1.9925994220651	-2.02958102066392	0.0431012166087451	0.261416475232246	-4.24884813731168	0	Junction
ENSG00000122507.20	chr7:33146365-33152700(+)	BBS9	-0.0675998386558338	2.6104794343339304	-2.02952302328298	0.0431071472965418	0.261432845587817	-4.36901470524342	0	Junction
ENSG00000049759.17	chr18:58227908-58245426(+)	NEDD4L	0.167994993766495	-0.8461294679704359	2.02952138556166	0.0431073147764629	0.261432845587817	-3.76059630514152	0	Junction
ENSG00000103642.11	chr15:63122703-63126858(+)	LACTB	0.10923647471763401	0.14010247317941502	2.02943049259507	0.0431166107198491	0.26146970336804104	-3.87872585031936	0	Junction
ENSG00000113657.12	chr5:147395722-147397665(-)	DPYSL3	0.0762300509870266	3.0077633678841798	2.0294149327660302	0.0431182022487922	0.26146970336804104	-4.44242365835214	0	Junction
ENSG00000153395.9	chr5:1501604-1523709(-)	LPCAT1	-0.21578140680948604	-1.42105023557229	-2.0294121042513797	0.0431184915672816	0.26146970336804104	-3.75259748448353	0	Junction
ENSG00000043143.20	chr5:134562368-134564493(+)	JADE2	-0.0592220777468813	2.61063488338626	-2.02932458152973	0.0431274447626558	0.261504773953181	-4.37555238670186	0	Junction
ENSG00000149809.14	chr11:65115082-65115313(+)	TM7SF2	-0.078631583991394	1.74042458383908	-2.02931757290933	0.0431281617823773	0.261504773953181	-4.20605128007752	0	Junction
ENSG00000147174.11	chrX:71604677-71605662(+)	ACRC	-0.20146399960997197	-1.32777995967431	-2.02930571398117	0.0431293750378169	0.261504773953181	-3.75188467166147	0	Junction
ENSG00000103495.13	chr16:29808294-29808569(+)	MAZ	0.0458173756354016	3.74627325846241	2.02927274428991	0.0431327482315264	0.261514918478363	-4.537175876968901	0	Junction
ENSG00000130962.17	chrX:37403778-37406208(+)	PRRG1	-0.26456949521662	-1.1607631756778998	-2.02915907269281	0.0431443799117024	0.26155779415186603	-3.7507645993012404	0	Junction
ENSG00000117153.15	chr1:202893426-202894183(-)	KLHL12	0.061714522246645996	1.79120788744263	2.0291563908175	0.0431446543722476	0.26155779415186603	-4.22452767410996	0	Junction
ENSG00000142949.16	chr1:43603534-43603610(+)	PTPRF	-0.0905370639583023	1.56186940623617	-2.0291480100701396	0.0431455120594358	0.26155779415186603	-4.16738594171673	0	Junction
ENSG00000131018.22	chr6:152321887-152323477(-)	SYNE1	0.0588297981640902	3.13181407752083	2.02913364139516	0.0431469825858743	0.26155779415186603	-4.4620873289728795	0	Junction
ENSG00000135482.6	chr12:56118319-56119087(+)	ZC3H10	-0.145088849809414	-0.6044379498070551	-2.02912055719591	0.0431483216928182	0.26155779415186603	-3.77476004115634	0	Junction
ENSG00000152910.18	chr16:76553502-76553835(+)	CNTNAP4	-0.0942029639714373	2.6454689358861803	-2.02902665342951	0.0431579333413177	0.261605749151917	-4.378258836509319	0	Junction
ENSG00000108231.12	chr10:93758360-93758759(+)	LGI1	0.0665960396557093	2.7638045164471503	2.0289470864698402	0.0431660789480299	0.26164481417687396	-4.406554484173769	0	Junction
ENSG00000119559.15	chr19:1475259-1478773(-)	C19orf25	-0.11030895161150099	0.301337419293772	-2.02890203029408	0.0431706921180238	0.26166246562335	-3.89307472648254	0	Junction
ENSG00000196305.17	chr9:92271077-92271532(-)	IARS	0.0499679439823588	3.47606352957057	2.0288658545281897	0.0431743963515797	0.26166986904578804	-4.504594661763691	0	Junction
ENSG00000127054.19	chr1:1315619-1319295(-)	CPSF3L	-0.0721422935853684	1.66546458105129	-2.02885687597233	0.0431753157565489	0.26166986904578804	-4.1886146697555295	0	Junction
ENSG00000128731.15	chr15:28132831-28135477(-)	HERC2	0.0522861673606408	2.5708806066519903	2.0287308018019	0.0431882275178651	0.261725190512694	-4.3771741969878	0	Junction
ENSG00000183773.15	chr22:20973521-20974062(+)	AIFM3	-0.19031729652056797	-0.6356726818420911	-2.02872819252955	0.0431884947785072	0.261725190512694	-3.76932253752841	0	Junction
	chr16:173675-177486(+)		-0.24893702906194298	-0.033598416287468	-2.02871790909106	0.0431895480966958	0.261725190512694	-3.8546797294452406	0	Junction
ENSG00000196739.14	chr9:114196013-114205101(+)	COL27A1	0.22586301313870602	-1.59362605098721	2.02868205568749	0.0431932206810276	0.26173713497179696	-3.75601262268898	0	Junction
ENSG00000130985.16	chrX:47194025-47198802(+)	UBA1	-0.0528670298721589	3.00659035263856	-2.02859732263896	0.0432019012242923	0.26177942392762804	-4.44035857404191	0	Junction
ENSG00000182916.7	chrX:103330305-103330976(+)	TCEAL7	0.298764155387907	2.3248474119897202	2.02850437718504	0.0432114247959807	0.261816406108094	-4.33080242945787	0	Junction
ENSG00000052841.14	chr11:43448123-43450081(+)	TTC17	0.0871625939376844	1.2527900390933702	2.02849049052223	0.0432128478332221	0.261816406108094	-4.10115628376553	0	Junction
ENSG00000135365.15	chr11:45938313-45945839(-)	PHF21A	-0.128228398237679	-0.0891891733706804	-2.02846790946165	0.0432151619146855	0.261816406108094	-3.8286839902893504	0	Junction
ENSG00000089818.16	chr12:8090037-8090194(+)	NECAP1	0.0463595762015222	3.5579400252327202	2.02844480446542	0.0432175297973004	0.261816406108094	-4.5141046408634	0	Junction
ENSG00000114541.14	chr3:69249249-69250042(-)	FRMD4B	-0.074260274079444	2.27790223805581	-2.02843933172597	0.0432180906793274	0.261816406108094	-4.31379418959284	0	Junction
ENSG00000152413.14	chr5:79396904-79397526(-)	HOMER1	0.0589302924187068	3.7994176476211	2.02842568106745	0.0432194897147433	0.261816406108094	-4.541588736417889	0	Junction
ENSG00000138759.17	chr4:78317509-78318809(+)	FRAS1	0.11213561297593501	0.62382215770572	2.0284214950525903	0.0432199187407953	0.261816406108094	-3.97804368298476	0	Junction
ENSG00000116198.12	chr1:3815518-3816279(-)	CEP104	-0.0803693177197448	1.39903140921917	-2.0283786438881104	0.0432243107786597	0.261832700855609	-4.12365348393632	0	Junction
ENSG00000182109.7	chr1:39522506-39529054(-)	RP11-69E11.4	-0.156456661263322	-0.5657772318519511	-2.02834640802517	0.0432276150488324	0.26184240539029896	-3.77104209467751	0	Junction
ENSG00000127481.14	chr1:19145931-19146825(-)	UBR4	-0.16508706913302698	-0.595495087569374	-2.02829688043205	0.0432326921894413	0.26186284753665195	-3.77059494932971	0	Junction
ENSG00000165934.12	chr14:92135497-92138231(+)	CPSF2	-0.0557904296403749	2.26459734036326	-2.02822464327094	0.0432400982256262	0.261897393769223	-4.31295300156281	0	Junction
ENSG00000177000.10	chr1:11796400-11800211(-)	MTHFR	-0.0968941362953014	0.562995840554959	-2.0281970737004	0.0432429250495528	0.261904202919421	-3.9419716826273197	0	Junction
ENSG00000204406.12	chr2:148490595-148502435(+)	MBD5	0.0825081024225092	0.9381396760509699	2.02816202294744	0.0432465191769186	0.261915658584571	-4.03376629151721	0	Junction
ENSG00000076924.11	chr19:7626045-7626135(-)	XAB2	-0.0699821997303187	1.49467631956662	-2.02808646347176	0.0432542679574893	0.26194250335060804	-4.15122567025472	0	Junction
ENSG00000116266.10	chr1:108793648-108794826(+)	STXBP3	-0.0587075369806492	2.88398508401176	-2.0280855913369	0.0432543574036001	0.26194250335060804	-4.4193561959987	0	Junction
ENSG00000183010.16	chr17:81934746-81934925(-)	PYCR1	-0.122776854424276	0.00201375621652397	-2.02805502991717	0.0432574918804566	0.26194672998560803	-3.84264417927239	0	Junction
ENSG00000198689.10	chrX:136030163-136033413(+)	SLC9A6	0.0489132155012454	2.97101214509643	2.02804558012573	0.0432584611202627	0.26194672998560803	-4.441603394671191	0	Junction
ENSG00000109265.13	chr4:56307700-56310665(+)	KIAA1211	0.14029266691634099	-0.093732480714262	2.02793567466054	0.0432697351828175	0.262004684872339	-3.82928843502414	0	Junction
ENSG00000171490.12	chr16:11846844-11847667(-)	RSL1D1	0.0400275693959925	3.32765894186365	2.02784874680557	0.0432786539758134	0.26204837425032396	-4.4848542547382095	0	Junction
ENSG00000174373.16	chr14:35659197-35664641(-)	RALGAPA1	0.0506609855631453	2.69561819170716	2.02780187478214	0.0432834636898891	0.26206718106341803	-4.39367077457319	0	Junction
ENSG00000136444.9	chr17:50480085-50482090(+)	RSAD1	-0.0846882165133715	1.31953403548285	-2.02773988834526	0.0432898250469434	0.26209538071579	-4.11657683754931	0	Junction
ENSG00000188846.13	chr3:40461662-40461938(+)	RPL14	0.0419939537614572	6.07452923943212	2.0276771418337	0.0432962652143908	0.26212405528194505	-4.77387703546453	0	Junction
ENSG00000145362.17	chr4:113323795-113330245(+)	ANK2	-0.0955199905766378	2.36968851335042	-2.0276371381981297	0.0433003715260443	0.26213179822487803	-4.33708415039444	0	Junction
ENSG00000172071.11	chr2:88562391-88570873(-)	EIF2AK3	-0.10187723123580802	0.444071413642475	-2.0276314802268702	0.043300952334757996	0.26213179822487803	-3.92889258067478	0	Junction
ENSG00000009954.10	chr7:73469651-73470344(-)	BAZ1B	-0.0443765626749484	2.9727532969746697	-2.02756723101659	0.0433075481838102	0.262160560784648	-4.436241177956879	0	Junction
	chr4:442754-443425(-)		0.155299896805308	-0.0689678799793087	2.0275519982340904	0.0433091121122021	0.262160560784648	-3.84131316492791	0	Junction
ENSG00000133835.14	chr5:119477502-119478833(+)	HSD17B4	-0.0494002497860428	3.6004541247488797	-2.02749190865728	0.0433152818919462	0.262187590486311	-4.5198899038755505	0	Junction
ENSG00000112541.13	chr6:165333128-165336122(-)	PDE10A	0.0822865373824815	4.87874674518278	2.02746826573942	0.0433177096653624	0.262191968571432	-4.6610666528795095	0	Junction
ENSG00000111961.17	chr6:148474223-148487613(+)	SASH1	-0.0451307383070816	3.4232979421346403	-2.0274247076836898	0.0433221827272702	0.26220872547796	-4.4979640041649	0	Junction
ENSG00000130560.8	chr9:135945251-135945888(-)	UBAC1	-0.0579882577721171	2.6887768817344906	-2.0273474919775	0.043330113122044996	0.26223040447823004	-4.39159230611813	0	Junction
ENSG00000204842.14	chr12:111552978-111554157(-)	ATXN2	-0.0495325646655309	3.8956338972373397	-2.0273222124716397	0.0433327097067418	0.26223040447823004	-4.55199970468715	0	Junction
ENSG00000183576.12	chr14:99459186-99461191(-)	SETD3	-0.0360604321604543	4.69353548094791	-2.02731318076373	0.0433336374307121	0.26223040447823004	-4.6365349283169595	0	Junction
ENSG00000124749.16	chr6:56077574-56101471(-)	COL21A1	0.226744614819442	-0.458369814233685	2.02731284777951	0.0433336716346913	0.26223040447823004	-3.8018850758122498	0	Junction
ENSG00000124155.16	chr20:45421584-45424215(+)	PIGT	-0.0686286941652174	2.38236867336107	-2.02727915448783	0.0433371327118536	0.26223040447823004	-4.34106934649222	0	Junction
ENSG00000144619.14	chr3:2903006-2925628(+)	CNTN4	0.10098481581039999	0.640644446981724	2.02727848117274	0.0433372018792128	0.26223040447823004	-3.99932867675453	0	Junction
ENSG00000183458.13	chr16:14919127-14919244(+)	RP11-958N24.1	0.28512460861741995	-0.689037662088076	2.02726280505392	0.0433388122598146	0.26223040447823004	-3.77999359544173	0	Junction
ENSG00000278561.1	chr10:48064522-48067296(-)	PTPN20CP	0.21865589569232002	-1.07743436781063	2.02725706057757	0.0433394023926542	0.26223040447823004	-3.75475010080716	0	Junction
ENSG00000165124.17	chr9:110427759-110429142(-)	SVEP1	-0.23042518387222	-1.13079621763428	-2.02720434605602	0.0433448180992807	0.262252857304982	-3.75371806804541	0	Junction
ENSG00000266916.5	chr19:37506041-37506838(-)	ZNF793-AS1	-0.19058158041904996	-1.35764992578193	-2.027170838568	0.0433482608404849	0.26226337163373004	-3.7553604437764	0	Junction
ENSG00000123349.13	chr12:53295942-53296453(+)	PFDN5	-0.42439527671750105	-2.0144607491371	-2.02712639060894	0.0433528280229858	0.26227282401249596	-3.78378326854164	0	Junction
ENSG00000107104.18	chr9:744590-745172(+)	KANK1	-0.0768389501373209	1.9453128189136202	-2.02712244765787	0.0433532331946416	0.26227282401249596	-4.24999853305747	0	Junction
ENSG00000018699.11	chr2:32650234-32664302(+)	TTC27	-0.15035206824348799	-0.8777192544994642	-2.02709429851677	0.0433561258508995	0.262280008613128	-3.7592540123772595	0	Junction
ENSG00000073921.17	chr11:85960778-85974707(-)	PICALM	-0.0830129709229635	1.33118878273104	-2.0270169228285	0.0433640779590166	0.262317798263625	-4.12852044648539	0	Junction
ENSG00000169744.12	chr4:16595876-16759157(-)	LDB2	0.0638299918094598	2.56453614839987	2.02699917426027	0.0433659022016604	0.26231851774166	-4.37956179146481	0	Junction
ENSG00000179832.17	chr8:144148077-144163770(+)	MROH1	-0.17154003997990802	-1.2700810576826103	-2.0269477870334898	0.0433711842776207	0.262340152628878	-3.75483085223794	0	Junction
ENSG00000164934.13	chr8:103440272-103441454(+)	DCAF13	0.0568135163262223	2.13726505881714	2.0269174676300903	0.0433743010549949	0.26234868904469105	-4.2940937432155195	0	Junction
ENSG00000177084.16	chr12:132680688-132681137(-)	POLE	0.207905747181636	-1.3866185264444	2.02688759329756	0.043377372265747005	0.262348951264666	-3.7555282551672997	0	Junction
ENSG00000118246.13	chr2:206770195-206771181(+)	FASTKD2	0.0557419855919317	2.1812612248706102	2.02688386646323	0.0433777554133952	0.262348951264666	-4.30389057630045	0	Junction
ENSG00000148700.14	chr10:110079298-110100624(+)	ADD3	-0.178438283562695	-0.415728941376133	-2.02683497670127	0.0433827819282351	0.262366514508729	-3.7897504680572998	0	Junction
ENSG00000133640.18	chr12:85098995-85104003(+)	LRRIQ1	0.27965853282185604	-1.1180161431378601	2.02681133107946	0.0433852131884852	0.262366514508729	-3.7565263051814504	0	Junction
ENSG00000138069.16	chr2:65089071-65097970(-)	RAB1A	0.189827538507559	-0.920667394023365	2.02680310016538	0.0433860595242492	0.262366514508729	-3.76726257428814	0	Junction
ENSG00000141447.16	chr18:24333087-24334244(-)	OSBPL1A	-0.0727092358404032	1.6367788121375502	-2.02676299198278	0.0433901838096419	0.262366514508729	-4.179851564663971	0	Junction
ENSG00000136738.14	chr10:17708952-17714542(+)	STAM	-0.0723775567068859	1.87033074311732	-2.02674747825017	0.0433917791608597	0.262366514508729	-4.24166037357568	0	Junction
ENSG00000115365.11	chr2:210436393-210437689(-)	LANCL1	-0.0518112870144936	4.66029396044714	-2.02673964592752	0.0433925846149054	0.262366514508729	-4.63714635729973	0	Junction
ENSG00000182230.11	chr5:176106130-176106559(+)	FAM153B	-0.131608626571548	0.433940925728147	-2.0267395089263798	0.0433925987038295	0.262366514508729	-3.95491393482141	0	Junction
ENSG00000105426.15	chr19:5215596-5218419(-)	PTPRS	0.0629899257718956	2.42087592759683	2.0266820224667903	0.0433985108395046	0.26238655072854	-4.35248079171439	0	Junction
ENSG00000183054.11	chr2:110543716-110544659(-)	RGPD6	0.0916341713508001	1.4652230547025702	2.0266517895106797	0.0434016203908503	0.26238655072854	-4.15523965866107	0	Junction
ENSG00000162694.13	chr1:100874431-100876793(-)	EXTL2	0.0740221929868569	1.8567072938698501	2.02662768707062	0.043404099535387	0.26238655072854	-4.25613690679982	0	Junction
ENSG00000104946.11	chr19:49881476-49882040(+)	TBC1D17	-0.0815578322083964	1.5916950717707101	-2.02662559148435	0.0434043150902451	0.26238655072854	-4.17327279651973	0	Junction
ENSG00000196547.14	chr15:90912280-90912541(+)	MAN2A2	-0.0783077157788789	1.8408036288703102	-2.02662350407231	0.0434045298051925	0.26238655072854	-4.22768662119441	0	Junction
ENSG00000105784.15	chr7:87710656-87739790(+)	RUNDC3B	0.0539348489239426	2.87259915516078	2.02660778270942	0.0434061469617368	0.26238655072854	-4.424207130045129	0	Junction
ENSG00000248508.6	chr15:40046070-40059132(+)	SRP14-AS1	-0.218943318828306	-1.2437719669832399	-2.02651902515221	0.0434152778455048	0.262415588558775	-3.7552567890876403	0	Junction
ENSG00000196876.14	chr12:51721909-51745902(+)	SCN8A	0.0779060208894955	1.69233865665059	2.02651562615307	0.0434156275480164	0.262415588558775	-4.2223069459509395	0	Junction
	chr3:4028053-4030037(+)		0.16227659554041501	-0.502093339033361	2.0265113407882698	0.0434160684467467	0.262415588558775	-3.7983182760226804	0	Junction
ENSG00000091129.19	chr7:108234689-108237751(-)	NRCAM	0.0615882847997424	2.96423254329104	2.0264272195894297	0.0434247240051281	0.262442247966684	-4.44576531491441	0	Junction
ENSG00000148408.12	chr9:138049316-138050074(+)	CACNA1B	0.160958241198509	-0.6724470085566221	2.02642548589134	0.043424902407481	0.262442247966684	-3.7924195693099803	0	Junction
ENSG00000144724.19	chr3:62267820-62269034(+)	PTPRG	0.0640736400516826	2.50480451608765	2.02641873097207	0.0434255975133822	0.262442247966684	-4.36817700525639	0	Junction
ENSG00000134343.12	chr11:26516928-26525634(+)	ANO3	0.0671701104789933	5.444080412886599	2.02637930501869	0.0434296547764889	0.262456456588096	-4.72577757602052	0	Junction
ENSG00000100629.16	chr14:80831295-80836204(-)	CEP128	-0.12727332080633302	-0.0577865692964572	-2.02635029154874	0.0434326407125916	0.262456608064578	-3.8384407362541606	0	Junction
ENSG00000167861.15	chr17:74963911-74964482(-)	HID1	-0.0671776999579042	1.91464913559169	-2.02634590426808	0.0434330922469813	0.262456608064578	-4.24571877192572	0	Junction
ENSG00000275066.4	chr17:37576419-37584647(-)	SYNRG	0.0855176524593028	1.1909535641373201	2.0263291345344197	0.0434348182073245	0.262456727451848	-4.1323136328982	0	Junction
ENSG00000135905.18	chr2:224778285-224787021(-)	DOCK10	-0.14189329164084102	0.23257745119742498	-2.0262280777842	0.0434452203162791	0.26250927076563896	-3.91212745306609	0	Junction
ENSG00000147162.13	chrX:71533337-71536207(+)	OGT	-0.0637639626873846	3.04010084610799	-2.0261374285861597	0.0434545529387493	0.262553755123424	-4.44988944730453	0	Junction
	chr9:19894728-19896544(+)		0.170196505326534	0.7717322505385951	2.0261234120746203	0.043455996134844	0.262553755123424	-4.02249450709853	0	Junction
ENSG00000196504.15	chr2:152669271-152670230(-)	PRPF40A	0.0544559224971392	2.68693994236475	2.02609966994951	0.0434584408117639	0.262558212869471	-4.3981305318740995	0	Junction
ENSG00000158560.14	chr7:96028322-96032666(+)	DYNC1I1	0.049772723643888	3.62221359904965	2.02605687604414	0.0434628475052124	0.26257158974083106	-4.52857487100985	0	Junction
ENSG00000147162.13	chrX:71557297-71557492(+)	OGT	-0.0501457954037556	3.3087095414047	-2.02600291169699	0.0434684050128412	0.26257158974083106	-4.483818885583349	0	Junction
ENSG00000130813.17	chr19:10086449-10086928(+)	C19orf66	-0.0837336890652346	1.2025968959403401	-2.02597792187895	0.0434709787884807	0.26257158974083106	-4.09048207912442	0	Junction
ENSG00000154654.14	chr21:21509056-21534536(+)	NCAM2	0.0478548212945234	3.91523034392515	2.02593866886501	0.0434750218340215	0.26257158974083106	-4.5655351763081695	0	Junction
ENSG00000040933.15	chr2:98533496-98535728(+)	INPP4A	0.0552726449412505	2.75373019049222	2.02593864812909	0.0434750239698971	0.26257158974083106	-4.409438804697889	0	Junction
ENSG00000162616.8	chr1:78005322-78013050(+)	DNAJB4	0.0794107423938637	2.71632582432815	2.02590864508609	0.0434781144871087	0.26257158974083106	-4.3989040721715496	0	Junction
ENSG00000109762.15	chr4:185264499-185266968(+)	SNX25	-0.163544476214285	-0.7952893757225141	-2.02590619968894	0.0434783663878365	0.26257158974083106	-3.76336427029325	0	Junction
ENSG00000075568.16	chr2:97805452-97805550(-)	TMEM131	0.071111744139345	1.6480821903761003	2.02590402829226	0.0434785900647722	0.26257158974083106	-4.19876010059512	0	Junction
ENSG00000104936.17	chr19:45778221-45778492(-)	DMPK	-0.0791788724520134	1.21248336164346	-2.02589658298138	0.0434793570183325	0.26257158974083106	-4.0835306071646	0	Junction
ENSG00000141127.14	chr17:18872650-18877697(+)	PRPSAP2	-0.0554049615676416	2.83937682733692	-2.0258955009929	0.0434794684766771	0.26257158974083106	-4.418232326716099	0	Junction
ENSG00000172137.18	chr16:71384026-71384338(+)	CALB2	-0.120412631115517	0.4473410983236429	-2.02588860907822	0.0434801784357662	0.26257158974083106	-3.9731089894493996	0	Junction
ENSG00000125450.10	chr17:75232969-75233057(+)	NUP85	-0.100131479634263	0.5767530749897191	-2.02587929095739	0.0434811383420652	0.26257158974083106	-3.95338366890343	0	Junction
ENSG00000260238.6	chr1:156236484-156242552(+)	PMF1-BGLAP	-0.140080201454017	-0.114787753599013	-2.02581730997397	0.0434875237710141	0.262599840781826	-3.8280812736878995	0	Junction
ENSG00000089280.18	chr16:31185180-31186801(+)	FUS	-0.0729396153885929	2.49948056086279	-2.02573648009054	0.0434958522535117	0.262601641674389	-4.36838174519138	0	Junction
ENSG00000149311.17	chr11:108284474-108287599(+)	ATM	0.0746284972689224	1.62227055695675	2.025709434066	0.0434986393013864	0.262601641674389	-4.18818345754692	0	Junction
ENSG00000158023.9	chr12:122001599-122003651(+)	WDR66	0.145612047227047	-0.41073010125572296	2.02569244889255	0.0435003896727031	0.262601641674389	-3.79408878465103	0	Junction
ENSG00000138385.15	chr2:169806893-169806970(+)	SSB	0.0421452899982705	3.4074290397703395	2.02568668394142	0.0435009837811921	0.262601641674389	-4.501578234057799	0	Junction
ENSG00000186260.16	chr16:14213621-14217125(+)	MKL2	0.0650163840252611	3.6075844591904103	2.02568560755319	0.0435010947094138	0.262601641674389	-4.52878115587724	0	Junction
ENSG00000125844.15	chr20:17680076-17682027(-)	RRBP1	-0.13589480700659198	-0.16678444497229	-2.02568266081528	0.043501398389545	0.262601641674389	-3.8237359809998397	0	Junction
ENSG00000069869.15	chr15:55834287-55837788(-)	NEDD4	0.17411549659251602	-1.23475487078421	2.02568193425941	0.043501473266036005	0.262601641674389	-3.7556813344762303	0	Junction
ENSG00000109927.9	chr11:121113719-121118305(+)	TECTA	0.15531285344118897	-0.525448408641909	2.02568187698225	0.0435014791688398	0.262601641674389	-3.7939454828982204	0	Junction
ENSG00000107242.17	chr9:68935046-68940645(+)	PIP5K1B	-0.114831318730625	0.204091442269576	-2.0256361178703304	0.0435061951752687	0.262619367463023	-3.8860524129972593	0	Junction
ENSG00000111581.9	chr12:68741981-68742354(+)	NUP107	-0.0890124734667647	0.888280861981257	-2.02562025557785	0.0435078300694145	0.262619367463023	-4.0252883543168805	0	Junction
ENSG00000095906.16	chr16:1787832-1787940(+)	NUBP2	-0.0815543709520617	1.7383338444064	-2.0255946068523203	0.0435104737415028	0.262625019552155	-4.20503178125046	0	Junction
ENSG00000183011.13	chr17:7883336-7885164(-)	NAA38	0.19441161668794602	-0.7964871873291729	2.02556241415383	0.0435137921084747	0.262634743431143	-3.76813301561071	0	Junction
ENSG00000198589.10	chr4:150852944-150867670(-)	LRBA	0.0612416912742603	1.76362296706559	2.02549531861773	0.0435207088886473	0.262644939504932	-4.2232475715329	0	Junction
ENSG00000139629.15	chr12:51365580-51377194(-)	GALNT6	-0.174976033305296	-0.48339712600752505	-2.0254756744805102	0.043522734150326	0.262644939504932	-3.80475397127518	0	Junction
ENSG00000134780.9	chr11:61720891-61722858(+)	DAGLA	0.0805895223485305	1.54794536902623	2.02542884563951	0.0435275624097169	0.262644939504932	-4.1813809949669505	0	Junction
ENSG00000099783.11	chr19:8462582-8463496(+)	HNRNPM	-0.0503147209124013	3.2548340525181496	-2.02541243995057	0.0435292540158167	0.262644939504932	-4.4817400367698	0	Junction
ENSG00000186868.15	chr17:45978441-45987039(+)	MAPT	-0.0399296820407236	4.27175043562203	-2.0254058001220603	0.043529938670662	0.262644939504932	-4.60116956225999	0	Junction
ENSG00000151136.14	chr12:107649275-107651673(+)	BTBD11	0.19472899052294299	-1.2455213731054298	2.02538554825941	0.0435320269641154	0.262644939504932	-3.75836071793557	0	Junction
ENSG00000100403.11	chr22:41338356-41339000(+)	ZC3H7B	-0.0510445261951491	3.41760350025038	-2.02537883976537	0.04353271873671	0.262644939504932	-4.502223092230571	0	Junction
ENSG00000183570.16	chr21:45930846-45935252(+)	PCBP3	0.143257135793553	-0.6439151707470239	2.0253733664314697	0.0435332831478435	0.262644939504932	-3.77753888568523	0	Junction
ENSG00000198848.12	chr16:55806465-55810516(-)	CES1	0.32041461308308194	-1.6652614614824	2.0253715022976597	0.0435334753790596	0.262644939504932	-3.7634204444279	0	Junction
ENSG00000133805.15	chr11:10504660-10505707(+)	AMPD3	0.0994301288688629	1.24715640270406	2.0253713527914803	0.043533490796307	0.262644939504932	-4.10594239831205	0	Junction
ENSG00000089327.14	chr19:35154810-35155550(+)	FXYD5	-0.132971738678021	-0.0437940536250185	-2.0253638634875197	0.0435342631077994	0.262644939504932	-3.84948503061081	0	Junction
ENSG00000198753.11	chrX:153776460-153776886(+)	PLXNB3	-0.0700476954545533	2.51748321965438	-2.02527532565334	0.0435433941809763	0.262689725072111	-4.3638857899040495	0	Junction
ENSG00000156097.12	chr1:109539954-109542421(+)	GPR61	0.132256658556486	-0.6775718770020219	2.02521230248607	0.0435498948681251	0.26271863908738896	-3.7954495616891597	0	Junction
ENSG00000198648.10	chr2:168129607-168129709(-)	STK39	-0.0448614918472809	4.989458696075911	-2.02518019914458	0.0435532065664792	0.262728313728967	-4.66997486701864	0	Junction
ENSG00000105404.10	chr19:41956935-41957017(-)	RABAC1	-0.0595648065486675	2.94614604387864	-2.02514245260338	0.0435571006760152	0.26273826557179397	-4.437017896739441	0	Junction
ENSG00000145868.16	chr5:148409218-148410634(+)	FBXO38	-0.0614286177374611	2.00138420040584	-2.02512220372088	0.0435591897670123	0.26273826557179397	-4.26586012194838	0	Junction
ENSG00000137513.9	chr11:78571445-78574347(-)	NARS2	-0.149375520589383	-0.606365915903174	-2.02511454046979	0.0435599804120101	0.26273826557179397	-3.7763363557290095	0	Junction
ENSG00000118046.14	chr19:1221341-1221948(+)	STK11	-0.0573801205058426	2.20795572053425	-2.02501316357854	0.043570440973603	0.262782068363652	-4.30815518671801	0	Junction
ENSG00000147416.10	chr8:20214969-20216412(+)	ATP6V1B2	0.0404025675120632	4.15405928136896	2.02498313122919	0.043573540266727	0.262782068363652	-4.5914195939219695	0	Junction
ENSG00000126522.16	chr7:66092087-66092556(+)	ASL	-0.112883510466357	0.15286589486275698	-2.0249701024181004	0.0435748848785114	0.262782068363652	-3.8698278789980205	0	Junction
ENSG00000138095.18	chr2:43889877-43894544(-)	LRPPRC	0.0438880382591038	3.6411187906170697	2.02494554150518	0.0435774197329524	0.262782068363652	-4.5314058046827	0	Junction
ENSG00000110786.17	chr11:18729512-18732591(-)	PTPN5	-0.341512578522629	-1.77766344595489	-2.0249384530771004	0.0435781513305342	0.262782068363652	-3.77205315314364	0	Junction
ENSG00000159403.15	chr12:7082107-7085860(-)	C1R	0.142649319210148	1.01088862494588	2.02492948186752	0.0435790772651719	0.262782068363652	-4.07698137264756	0	Junction
ENSG00000134917.9	chr11:130416331-130416939(-)	ADAMTS8	-0.134951029456646	0.7236638700655359	-2.02492654116018	0.0435793807844838	0.262782068363652	-3.9867026735564797	0	Junction
ENSG00000080854.14	chr11:133927092-133929670(-)	IGSF9B	0.100734583946527	0.722500842902559	2.02489956880284	0.0435821647668092	0.262782068363652	-3.9928454936635096	0	Junction
ENSG00000183207.12	chr19:49015687-49015816(+)	RUVBL2	0.056624296659527	2.7251541176483705	2.02489518323399	0.0435826174425061	0.262782068363652	-4.40491230703136	0	Junction
ENSG00000126457.21	chr19:49684070-49684753(+)	PRMT1	-0.0446589419463049	4.0123211118737	-2.02486436867594	0.0435857982145083	0.26279094619788895	-4.57368921010495	0	Junction
ENSG00000125247.15	chr13:100626151-100634804(-)	TMTC4	-0.118696015530782	2.02785583242474	-2.02483107708501	0.0435892348945753	0.262801366216902	-4.274125641224931	0	Junction
ENSG00000198689.10	chrX:136024484-136030131(+)	SLC9A6	0.0534976668894897	2.9283183420937298	2.02479877789692	0.0435925693488379	0.26281055563275696	-4.44096320072086	0	Junction
ENSG00000132535.18	chr17:7191359-7191892(-)	DLG4	-0.0578614546152714	5.12939385132916	-2.02478100944463	0.0435944037934103	0.26281055563275696	-4.68663898588542	0	Junction
ENSG00000174996.11	chr11:66262193-66262813(+)	KLC2	0.0506221605850599	3.23152020507095	2.0247666668289597	0.0435958845966589	0.26281055563275696	-4.48348905739012	0	Junction
ENSG00000143515.16	chr1:154342962-154343112(+)	ATP8B2	0.0961413889544341	0.8737308677832991	2.02472883710715	0.0435997905306276	0.262823801958374	-4.02524376423831	0	Junction
ENSG00000120896.13	chr8:22554609-22554862(+)	SORBS3	-0.118295797070783	0.46591230144196294	-2.02467135971936	0.0436057256619679	0.262845445619483	-3.9286625266502004	0	Junction
ENSG00000013364.18	chr16:29842113-29844492(+)	MVP	-0.10581022692793401	1.2988324338464	-2.02466097122299	0.0436067984541473	0.262845445619483	-4.1156361481151595	0	Junction
ENSG00000129925.10	chr16:374152-374220(-)	TMEM8A	-0.0817304004760674	1.4355047216769998	-2.02461803677056	0.0436112324173803	0.26285832810904397	-4.13826888627466	0	Junction
ENSG00000279765.3	chr15:92901300-92924320(+)	RP11-437B10.1	0.0661432593218866	1.8646223688597199	2.0246003634118	0.0436130577065697	0.26285832810904397	-4.24113364430222	0	Junction
ENSG00000168538.15	chr4:183693148-183693588(+)	TRAPPC11	0.0530375387115245	2.3144501292142	2.02459063827731	0.0436140621376703	0.26285832810904397	-4.33775123800523	0	Junction
ENSG00000074696.12	chr15:65562885-65564214(+)	HACD3	0.0474130517865328	3.54790500850689	2.02451417401481	0.0436219602012081	0.26289562873965	-4.52379583638799	0	Junction
ENSG00000272780.5	chr17:21573736-21574239(-)	RP11-822E23.8	0.109185593978229	1.75021555988679	2.0244731028563403	0.043626202979346	0.26291089807239604	-4.2237385573275	0	Junction
ENSG00000113194.12	chr5:176499086-176500002(+)	FAF2	-0.068918226731875	1.49461700838317	-2.02443046194339	0.0436306082882342	0.262921276478719	-4.1637092399049696	0	Junction
ENSG00000214595.11	chr2:54869368-54871499(+)	EML6	0.0978057379649532	0.663434000198067	2.0244207830631598	0.0436316082831669	0.262921276478719	-3.9805860643866002	0	Junction
ENSG00000110429.13	chr11:33769015-33770740(-)	FBXO3	0.0462127075915031	3.39174720527195	2.0243915912881003	0.0436346244137193	0.262921276478719	-4.50146896424049	0	Junction
ENSG00000225746.9	chr14:100955007-100955884(+)	SNHG23	0.102123240806904	0.8530625903909449	2.02438384818093	0.0436354244708612	0.262921276478719	-4.02781558168732	0	Junction
ENSG00000115392.11	chr2:58222043-58226727(-)	FANCL	-0.0667652297832939	3.54123572867957	-2.02434310626656	0.0436396343372075	0.262921276478719	-4.51494152262015	0	Junction
ENSG00000102763.16	chr13:41886029-41886780(-)	VWA8	-0.06877443168030299	2.55995349547095	-2.02433806302931	0.043640155479402996	0.262921276478719	-4.37066047183014	0	Junction
ENSG00000030066.13	chr11:47804619-47806152(-)	NUP160	-0.10114586794357801	0.4444264860908979	-2.02433727975853	0.0436402364190493	0.262921276478719	-3.92708326854891	0	Junction
ENSG00000049246.14	chr1:7826711-7827117(+)	PER3	-0.10494901441032901	0.9789551481176479	-2.0243240948185397	0.0436415989100025	0.262921276478719	-4.03713434382366	0	Junction
ENSG00000213339.8	chr19:10701704-10701949(+)	QTRT1	-0.0633260336555299	1.95339206393734	-2.02426650087232	0.043647550913338995	0.262932019716355	-4.2584629004216	0	Junction
ENSG00000124299.13	chr19:33464063-33478045(-)	PEPD	-0.0577184938038062	2.77295397214692	-2.02425499304764	0.0436487402633865	0.262932019716355	-4.4113885394886205	0	Junction
ENSG00000198648.10	chr2:168161843-168163738(-)	STK39	-0.0432561805594486	4.0662260432977995	-2.0242436759014897	0.0436499099333368	0.262932019716355	-4.57911837632227	0	Junction
ENSG00000223546.6	chrX:102834977-102839800(+)	LINC00630	0.21912965519575398	-1.00706319261304	2.02424068243505	0.0436502193238847	0.262932019716355	-3.76071465559037	0	Junction
ENSG00000161328.10	chr11:551968-552089(+)	LRRC56	-0.142835522175697	0.243948699901161	-2.02417162845305	0.0436573569334294	0.262964716512052	-3.88430163068066	0	Junction
ENSG00000155438.11	chr2:121728357-121728476(-)	NIFK	0.0625161916260184	2.19992769025548	2.02412410869958	0.0436622692807002	0.262978069640847	-4.3145189277804	0	Junction
ENSG00000167216.16	chr18:46917927-46946056(+)	KATNAL2	0.17371007979654698	0.585929330844935	2.0241171081349	0.0436629930026149	0.262978069640847	-3.9647321737514103	0	Junction
ENSG00000157680.15	chr7:137469620-137521865(-)	DGKI	0.113969511779141	0.5503250402533629	2.0240804306880302	0.0436667849018614	0.262978690228745	-3.9721550195462103	0	Junction
ENSG00000283162.1	chr9:38462234-38469846(+)	RP11-403F21.4	0.183161709885775	-0.7684574629023041	2.02407236983623	0.0436676183107589	0.262978690228745	-3.7768098050019105	0	Junction
ENSG00000164199.15	chr5:90823597-90828943(+)	ADGRV1	0.0789471267140451	3.3478195887952995	2.02406650357374	0.0436682248302475	0.262978690228745	-4.4986293149473795	0	Junction
ENSG00000076003.4	chr2:135851564-135852786(-)	MCM6	-0.111752026832387	0.169451423655258	-2.0240487490848498	0.0436700605303824	0.26297944961971803	-3.8858789498068798	0	Junction
ENSG00000019995.6	chr10:124981830-124983174(+)	ZRANB1	0.05207233345734599	2.9229544458918197	2.0240075553041397	0.0436743199547997	0.26298975755594195	-4.43901558072766	0	Junction
ENSG00000010361.13	chr19:49811468-49811630(-)	FUZ	-0.0801763158464828	1.54404156311689	-2.0239991259463603	0.0436751915912504	0.26298975755594195	-4.17124967379305	0	Junction
ENSG00000138641.15	chr4:88653091-88654041(+)	HERC3	0.0533735182215511	2.9415711644998503	2.0239669050622	0.0436785235227962	0.262996308871881	-4.44276523341356	0	Junction
ENSG00000067445.20	chrX:54925069-54925591(+)	TRO	0.0845199143850251	1.1649429588491	2.02394378624957	0.0436809143504255	0.262996308871881	-4.0963351889284105	0	Junction
ENSG00000112159.11	chr6:89758961-89761644(-)	MDN1	0.059750944381997	2.1328254624849703	2.02393900599308	0.0436814087135881	0.262996308871881	-4.29854472830404	0	Junction
ENSG00000106868.16	chr9:112102286-112111653(-)	SUSD1	0.115879578248994	-0.0910245642824793	2.02385519272957	0.0436900772599043	0.263038204872986	-3.86944624857037	0	Junction
ENSG00000170160.17	chr17:16711816-16720197(+)	CCDC144A	0.19883797382361104	0.35512856267949894	2.02376857695858	0.0436990371934517	0.26308185183682503	-3.9318779548954503	0	Junction
ENSG00000075711.20	chr3:197065449-197065707(-)	DLG1	-0.0443425883659541	4.2849308368267405	-2.0236829116617	0.0437079003380003	0.26311565645201	-4.60379236390038	0	Junction
ENSG00000231427.5	chr7:54330819-54347293(+)	LINC01445	-0.224530169189059	-1.2500881198601002	-2.02368124045223	0.0437080732606417	0.26311565645201	-3.7588171201131804	0	Junction
ENSG00000140450.8	chr15:97965667-97965894(+)	ARRDC4	0.18682196307904397	2.14517545017201	2.02359464177658	0.0437170345540976	0.263146947089637	-4.3114980775686	0	Junction
ENSG00000130479.10	chr19:17721038-17724125(+)	MAP1S	-0.0497609958979591	3.19700361210246	-2.0235860423347	0.04371792451557199	0.263146947089637	-4.47813645818252	0	Junction
ENSG00000116761.11	chr1:70435178-70438687(+)	CTH	0.15865983099779798	-0.846603471297649	2.02358141652976	0.0437184032492948	0.263146947089637	-3.7657458364990894	0	Junction
ENSG00000141577.13	chr17:81199836-81200328(-)	CEP131	-0.20325487140777	-1.2087333640695501	-2.02351029701182	0.0437257641087004	0.263154240695646	-3.75955210229123	0	Junction
ENSG00000165632.7	chr10:8013838-8014636(+)	TAF3	-0.10740176107985001	0.26704230847986704	-2.02350689957694	0.0437261157689956	0.263154240695646	-3.89088231697205	0	Junction
ENSG00000148408.12	chr9:137917432-137952273(+)	CACNA1B	0.0756149449808958	1.6110782608574798	2.0235063134825	0.0437261764344615	0.263154240695646	-4.20730606900048	0	Junction
ENSG00000036257.12	chr2:224503823-224505955(-)	CUL3	0.0471794273618197	2.9287439332212597	2.02350359386917	0.04372645793714099	0.263154240695646	-4.43968685160864	0	Junction
ENSG00000114857.17	chr3:42617645-42619019(+)	NKTR	0.0738719194784426	1.5002812188831698	2.0234700999669	0.0437299249615861	0.263164809953288	-4.16401833087074	0	Junction
ENSG00000180104.15	chr5:465273-465717(+)	EXOC3	0.0552431226592921	2.41030760679054	2.02344162667938	0.0437328724748984	0.263172252110603	-4.35590020841311	0	Junction
ENSG00000161533.11	chr17:75955948-75957458(-)	ACOX1	0.04566319723997099	2.9833683529655297	2.0232118808943604	0.0437566615879635	0.26328333586340097	-4.45118459173454	0	Junction
ENSG00000107186.16	chr9:13110741-13112023(-)	MPDZ	-0.061201332182817	2.84024356000904	-2.02320723328417	0.0437571429396903	0.26328333586340097	-4.42263051902863	0	Junction
ENSG00000198400.11	chr1:156868250-156868504(+)	NTRK1	-0.21937887925384397	-1.46393440143392	-2.02320502220363	0.0437573719422773	0.26328333586340097	-3.76022215308153	0	Junction
ENSG00000081760.16	chr12:125086444-125091425(+)	AACS	-0.10313316624967402	0.168608548796808	-2.02319613373045	0.0437582925356223	0.26328333586340097	-3.8861275936676196	0	Junction
ENSG00000105401.7	chr19:10396204-10403377(-)	CDC37	0.0493462112366302	3.55778742932645	2.02317360729716	0.0437606257077923	0.26328333586340097	-4.529454809212151	0	Junction
ENSG00000145675.14	chr5:68273483-68273938(+)	PIK3R1	-0.0511145532458723	3.37595366362656	-2.02316418768573	0.0437616013739993	0.26328333586340097	-4.50115399140902	0	Junction
ENSG00000185133.13	chr22:31128655-31133097(+)	INPP5J	0.14969596248031	-0.638557222217798	2.02309789576157	0.0437684682924784	0.26331435077987	-3.78196131634865	0	Junction
ENSG00000151948.11	chr12:128876063-128888638(+)	GLT1D1	0.0746530542146547	1.46088473166135	2.02300850628041	0.0437777292420767	0.263340579022192	-4.16421444637278	0	Junction
ENSG00000182199.10	chr12:57231561-57231712(+)	SHMT2	-0.100097166117501	0.753025966983254	-2.02299924831826	0.043778688482536	0.263340579022192	-3.99398904408331	0	Junction
ENSG00000169231.13	chr1:155202402-155202811(-)	THBS3	-0.165142533969352	-0.691214209480497	-2.0229886719626298	0.0437797843468252	0.263340579022192	-3.7741105404954203	0	Junction
ENSG00000196235.13	chr19:39459961-39464797(+)	SUPT5H	-0.0444493624577377	3.81320114388893	-2.02298162969948	0.0437805140406245	0.263340579022192	-4.5549017883111205	0	Junction
ENSG00000127603.23	chr1:39385930-39387186(+)	MACF1	0.0410532370691304	4.04440351156454	2.02297319784652	0.0437813877322512	0.263340579022192	-4.58313531029745	0	Junction
ENSG00000136874.10	chr9:99967740-99968433(+)	STX17	0.0704575501170788	1.671512823582	2.02293133754468	0.0437857254313021	0.263352998485166	-4.20359076472543	0	Junction
ENSG00000101203.16	chr20:63327988-63328078(+)	COL20A1	-0.238763621172119	-1.5663103314881497	-2.02291939226604	0.04378696330629701	0.263352998485166	-3.7705281142218197	0	Junction
ENSG00000204348.9	chr6:31971682-31971928(-)	DXO	-0.111415391385161	0.14801445577342198	-2.02290370884494	0.0437885886055914	0.263352998485166	-3.8731651173066903	0	Junction
ENSG00000088682.13	chr16:57457016-57458245(+)	COQ9	-0.0585960235991439	2.0278680643489397	-2.0228781582341298	0.0437912365678822	0.263358627142641	-4.2773085362377	0	Junction
ENSG00000254995.4	chr20:58673712-58691033(+)	STX16-NPEPL1	0.22783070340140102	-1.2333232355316102	2.02285734953883	0.0437933931974683	0.263361300621625	-3.76047198713812	0	Junction
ENSG00000135519.6	chr12:49539493-49540898(+)	KCNH3	0.10001183343591198	1.25418309676484	2.0227668212240904	0.0438027766714127	0.263407432426899	-4.122181928425141	0	Junction
ENSG00000116266.10	chr1:108760086-108772664(+)	STXBP3	-0.0551239378709402	3.0131285126034504	-2.02270260182627	0.0438094341973209	0.26341718676121695	-4.4501213251738	0	Junction
ENSG00000087301.8	chr14:52514971-52519171(-)	TXNDC16	-0.0633791137267483	1.94089421971405	-2.0226980620475103	0.0438099048616459	0.26341718676121695	-4.25503212865322	0	Junction
ENSG00000134744.13	chr1:52493663-52495426(-)	ZCCHC11	-0.0633627062750282	2.1753965153259798	-2.02268610792957	0.0438111442326002	0.26341718676121695	-4.29984364151254	0	Junction
ENSG00000174485.15	chr15:65717997-65722847(-)	DENND4A	0.0484623594359434	2.74891487925787	2.02268075133709	0.0438116995994161	0.26341718676121695	-4.41188574431286	0	Junction
ENSG00000117616.17	chr1:25244499-25245149(-)	RSRP1	-0.22813045367918902	-1.2016777110873	-2.02264912461139	0.0438149787522849	0.26341718676121695	-3.76052717081708	0	Junction
ENSG00000117174.10	chr1:85706508-85707628(-)	ZNHIT6	-0.0736068702469647	1.39347900547006	-2.0226366227729398	0.0438162750374127	0.26341718676121695	-4.13991205951344	0	Junction
ENSG00000112624.12	chr6:42810402-42822017(+)	GLTSCR1L	0.151044727930453	-0.668873144273702	2.0226283040591	0.0438171376025699	0.26341718676121695	-3.7860176957203597	0	Junction
ENSG00000196218.12	chr19:38536071-38537879(+)	RYR1	-0.140257689617335	0.42420153835764507	-2.02259754998191	0.0438203266093912	0.26341718676121695	-3.92779343282749	0	Junction
ENSG00000006712.14	chr19:39389762-39390068(-)	PAF1	-0.0538954038895006	2.28802821004851	-2.02259280915461	0.0438208182212446	0.26341718676121695	-4.33049509734671	0	Junction
ENSG00000120158.11	chr9:4841358-4844524(+)	RCL1	-0.0830988345419277	0.7768724192679151	-2.02258601062922	0.0438215232193698	0.26341718676121695	-3.99531054904773	0	Junction
ENSG00000136068.14	chr3:58096219-58097814(+)	FLNB	-0.0710795539906275	2.49668369032233	-2.0224745646693303	0.0438330813893954	0.263469543999814	-4.36829062241391	0	Junction
ENSG00000163629.12	chr4:86772959-86774372(+)	PTPN13	0.0663887594321608	2.26510817141566	2.02246899750382	0.0438336588333707	0.263469543999814	-4.3279383265389	0	Junction
ENSG00000010610.9	chr12:6814301-6814758(+)	CD4	0.132029257404593	-0.0292427616472593	2.0224438156855697	0.0438362708515897	0.263471605729151	-3.88411092718019	0	Junction
ENSG00000115687.13	chr2:241136040-241137003(-)	PASK	0.104635530535035	1.1470308196806298	2.0224326656432803	0.0438374274469812	0.263471605729151	-4.10648693262237	0	Junction
ENSG00000174099.10	chr12:65328604-65368997(+)	MSRB3	0.0882902001744951	1.15665412192304	2.022406623181	0.0438401289358846	0.26347754770707	-4.08434806189003	0	Junction
ENSG00000115295.19	chr2:29157403-29160332(+)	CLIP4	-0.139883682154206	-0.0343905716555308	-2.0223632629403503	0.0438446271804073	0.26349428723340196	-3.8370043090699397	0	Junction
ENSG00000181222.15	chr17:7496347-7496439(+)	POLR2A	-0.0480820422155405	3.6552042210066005	-2.02232920014603	0.0438481611708665	0.263503631855587	-4.5401521079605	0	Junction
ENSG00000164171.10	chr5:53087042-53089945(+)	ITGA2	0.16012110703465499	-0.417096434144812	2.02231525427475	0.0438496081146712	0.263503631855587	-3.8260724461909597	0	Junction
ENSG00000136758.18	chr10:27126787-27131858(-)	YME1L1	0.0515344871834479	2.4833116521226097	2.02227846228677	0.043853425635078	0.26351627791382	-4.36922451423928	0	Junction
ENSG00000122218.14	chr1:160305572-160305687(-)	COPA	-0.0372571546982743	3.9407998278956495	-2.02225544281151	0.0438558142689372	0.263520337106221	-4.57234652641186	0	Junction
ENSG00000127481.14	chr1:19173622-19174318(-)	UBR4	0.0465989591926504	2.74223210940669	2.02222980142349	0.0438584750974796	0.263526031478059	-4.417650158816071	0	Junction
ENSG00000134444.13	chr18:62188032-62211152(+)	KIAA1468	0.0875971309623484	1.34009614016149	2.02220912305802	0.0438606210086569	0.26352863161693	-4.1476002641015794	0	Junction
ENSG00000089737.15	chr14:94062622-94079024(-)	DDX24	0.0376211762738885	4.92429519624858	2.02215800267372	0.0438659264426701	0.263550214234415	-4.67667764529578	0	Junction
ENSG00000104133.14	chr15:44585851-44589251(-)	SPG11	0.0696395515507745	1.4024998756163702	2.02211549466204	0.0438703384718692	0.263566427723609	-4.14589925885764	0	Junction
ENSG00000074755.14	chr17:4042569-4044223(-)	ZZEF1	0.0714864146495016	1.4295762342883	2.02207309521887	0.0438747396071729	0.26358257450003403	-4.15233921940146	0	Junction
ENSG00000081479.12	chr2:169132682-169137391(-)	LRP2	-0.187589466293769	-0.307604922785805	-2.02202909373579	0.0438793074327491	0.26359972138727805	-3.84122007100267	0	Junction
ENSG00000080189.14	chr20:46357774-46358386(-)	SLC35C2	-0.08423457339511799	1.01807273292136	-2.02194028833945	0.0438885276126291	0.263644814309082	-4.05918259136616	0	Junction
ENSG00000114650.18	chr3:47426170-47427156(-)	SCAP	0.0482232114274333	3.2905230000659595	2.02191836164204	0.0438908043948127	0.263648195330837	-4.49655242515217	0	Junction
ENSG00000001629.9	chr7:92351095-92352475(+)	ANKIB1	-0.0414595188675682	3.85564334191678	-2.0218884961824797	0.0438939056679552	0.263654333770081	-4.56005740987768	0	Junction
ENSG00000082213.17	chr5:31541403-31545645(+)	C5orf22	0.0838433027008791	0.811908848020153	2.02187550963066	0.0438952542684985	0.263654333770081	-4.04372694103955	0	Junction
ENSG00000025423.11	chr12:56774166-56781973(+)	HSD17B6	-0.0989880276290483	2.10151045678952	-2.02182510286707	0.04390048913847	0.263664231006813	-4.29324706690516	0	Junction
ENSG00000112902.11	chr5:9437853-9545583(-)	SEMA5A	-0.13823749250575199	-0.18936165096451502	-2.02182186759212	0.0439008251480345	0.263664231006813	-3.8208648281709903	0	Junction
ENSG00000122779.17	chr7:138515360-138519188(+)	TRIM24	-0.0839376439222983	0.9102290498071041	-2.0218101301196	0.043902044198131006	0.263664231006813	-4.0278849455980295	0	Junction
ENSG00000198752.10	chr14:102968717-102970150(-)	CDC42BPB	-0.0410838168833009	3.52991170742109	-2.02179076200419	0.0439040558270697	0.263666018099438	-4.52371022100414	0	Junction
ENSG00000198838.13	chr15:33801962-33810478(+)	RYR3	-0.163438780881909	-0.48679491460567603	-2.02166789739597	0.0439168187236011	0.26373236932102	-3.79161113802791	0	Junction
ENSG00000175426.10	chr5:96400187-96408222(-)	PCSK1	-0.12018136573471601	1.39982636989728	-2.02161867286743	0.0439219329382097	0.263742619130896	-4.18489510530972	0	Junction
ENSG00000167807.15	chr19:10310643-10310852(-)	CTD-2369P2.10	0.0534274861062838	2.5680437746257403	2.0216184638858996	0.0439219546515596	0.263742619130896	-4.38412134106269	0	Junction
ENSG00000100241.20	chr22:50467691-50467785(-)	SBF1	-0.0502237480720995	3.56765819784754	-2.02156254661573	0.0439277648278349	0.26376721151696897	-4.52840878669598	0	Junction
	chr18:37358409-37386155(+)		0.24311155574984805	-1.5048255942819597	2.02152932258605	0.0439312173340361	0.26377764574761303	-3.7625444526220697	0	Junction
ENSG00000079819.17	chr6:130895120-130899490(-)	EPB41L2	0.0387409542420343	4.0899336696644	2.02149685609753	0.0439345913418415	0.26378760785163	-4.590360519807541	0	Junction
ENSG00000283378.1	chr9:61441648-61442872(+)	CH17-296N19.1	0.19577844419662901	0.17564610615164197	2.02146604336074	0.0439377936903216	0.263792869967572	-3.89793406490745	0	Junction
ENSG00000070182.18	chr14:64799935-64800755(-)	SPTB	0.0708519750240264	1.8649964940009098	2.02145542263636	0.0439388975414213	0.263792869967572	-4.26980222625189	0	Junction
ENSG00000166225.8	chr12:69562275-69569004(+)	FRS2	0.0571740388807436	2.4130138420327403	2.0214359811122002	0.0439409182317107	0.263794705810908	-4.35737329262846	0	Junction
ENSG00000173210.19	chr5:149237604-149239247(+)	ABLIM3	-0.125532962287602	-0.0038856779959898	-2.02135918819324	0.0439489006139603	0.263827329637962	-3.84875683936288	0	Junction
ENSG00000185753.12	chrX:40636713-40637006(-)	CXorf38	-0.0988301767493326	0.539210776096809	-2.02135070310156	0.0439497826879426	0.263827329637962	-3.9506512789494104	0	Junction
ENSG00000112029.9	chr6:152973137-152974906(-)	FBXO5	-0.1705777562133	-1.24268855345188	-2.02126760685403	0.0439584218129411	0.263858943555353	-3.76251250642513	0	Junction
ENSG00000113648.16	chr5:135389127-135399061(-)	H2AFY	-0.0790396276967033	1.85724422495224	-2.02126704969333	0.0439584797431694	0.263858943555353	-4.24483840699942	0	Junction
ENSG00000138696.10	chr4:95148924-95152642(+)	BMPR1B	0.0789014172889926	1.82610045874847	2.02124160314131	0.0439611255920156	0.263861218969053	-4.2397455334305505	0	Junction
ENSG00000163013.11	chr2:73260859-73263212(-)	FBXO41	-0.0679430731500596	2.8353958636742997	-2.02123040970934	0.043962289491031	0.263861218969053	-4.4265679124925	0	Junction
ENSG00000155034.18	chr7:5481932-5491230(-)	FBXL18	-0.101430035432187	0.676174456321048	-2.0212068217106	0.0439647422692162	0.263865644930245	-3.9795544486615	0	Junction
ENSG00000117143.13	chr1:162597859-162599270(+)	UAP1	0.0929621531151468	0.8652785663953321	2.02117639721288	0.0439679061062869	0.26387433798133497	-4.03507978989104	0	Junction
ENSG00000086758.15	chrX:53632565-53634235(-)	HUWE1	0.0382165153815385	4.28335089508865	2.02113419304666	0.0439722952281187	0.26389038364018996	-4.612413568582769	0	Junction
ENSG00000107099.15	chr9:426982-428361(+)	DOCK8	-0.187758353152458	-1.17884809040011	-2.02104780869553	0.0439812801305453	0.26392517335446497	-3.7636863811771297	0	Junction
ENSG00000138074.14	chr2:27201454-27201665(-)	SLC5A6	-0.12855217928758803	1.06311852745969	-2.02104546646873	0.0439815237690126	0.26392517335446497	-4.0697235070973	0	Junction
ENSG00000203965.12	chr1:63546058-63551724(+)	EFCAB7	0.118170884717534	0.10570434762591399	2.02100552152597	0.0439856790186926	0.26393981178273396	-3.8962804899760495	0	Junction
ENSG00000132383.11	chr17:1891941-1895008(+)	RPA1	-0.0589195463218313	2.44127263958719	-2.02097120005233	0.04398924955601099	0.263950940589538	-4.36306725595756	0	Junction
ENSG00000142192.20	chr21:25905078-25911740(-)	APP	-0.0363233125079577	6.93815441437736	-2.0208947649044298	0.0439972021529567	0.263985098838115	-4.87218281872373	0	Junction
ENSG00000162688.16	chr1:99876598-99877640(+)	AGL	0.0673315758446207	2.3064304713224	2.02088349765452	0.04399837454257499	0.263985098838115	-4.33933241420452	0	Junction
ENSG00000050165.17	chr11:12001773-12002299(-)	DKK3	0.324461853973931	-1.63910717590287	2.02086340109335	0.0440004657130482	0.263987348894638	-3.7629583278014795	0	Junction
ENSG00000107798.17	chr10:89245794-89247537(-)	LIPA	-0.0806704144981651	3.19271198782583	-2.02082682264252	0.04400427214146	0.263999889319816	-4.47744654626968	0	Junction
ENSG00000102755.10	chr13:28390105-28396959(-)	FLT1	-0.10980791092579499	2.3836809517353	-2.02079199896509	0.0440078962238982	0.264005622946557	-4.35204959774857	0	Junction
ENSG00000154764.5	chr3:13854804-13874946(-)	WNT7A	-0.12138209013959	0.0791267092114376	-2.02078465648685	0.0440086603841744	0.264005622946557	-3.8664703040959303	0	Junction
ENSG00000165671.18	chr5:177246797-177248180(+)	NSD1	0.0611959918834054	2.2783445331762797	2.0207283144437	0.0440145244940762	0.264030504632893	-4.33589693855832	0	Junction
ENSG00000273345.5	chr5:134304568-134308137(-)	CTD-2410N18.4	-0.139350809712026	-0.37193590241025704	-2.02069147363763	0.0440183592629213	0.26403362683473003	-3.8046587717595695	0	Junction
ENSG00000215559.8	chr21:13909694-13910495(-)	ANKRD20A11P	-0.312209865977471	-0.15185624232216197	-2.02067459507626	0.0440201162512403	0.26403362683473003	-3.86611993219184	0	Junction
ENSG00000156261.12	chr21:29067706-29069422(-)	CCT8	0.0435863413722299	3.6935650133878304	2.02067384496165	0.0440201943364439	0.26403362683473003	-4.5456951891209005	0	Junction
ENSG00000100320.22	chr22:35746562-35756104(-)	RBFOX2	0.0687998127632898	1.6050582992554798	2.02065109348679	0.0440225627683509	0.264037537249642	-4.2043984952567	0	Junction
ENSG00000260914.3	chr16:69320770-69321050(+)	RP11-343C2.11	-0.049873229483680996	3.31775659645401	-2.02061989043518	0.0440258111862913	0.264046725114288	-4.49873196780504	0	Junction
ENSG00000165029.15	chr9:104819724-104819926(-)	ABCA1	0.0837339828263006	2.26618433084552	2.02057091701193	0.0440309100122447	0.26406497378759697	-4.33364538660769	0	Junction
ENSG00000026508.16	chr11:35190066-35214851(+)	CD44	0.227971376228649	1.5897836935228402	2.02055769021956	0.0440322871942263	0.26406497378759697	-4.2267165213882	0	Junction
ENSG00000065559.14	chr17:12129288-12139838(+)	MAP2K4	0.05096025912941201	2.5910393743632403	2.0205307559659698	0.0440350917186002	0.264071497548387	-4.39327951118081	0	Junction
ENSG00000137806.8	chr15:41395045-41396486(-)	NDUFAF1	-0.0616021335609745	1.8870915776032	-2.0204566393958996	0.0440428098748216	0.264105129106692	-4.25658768676712	0	Junction
ENSG00000157617.16	chr21:41912441-41914597(-)	C2CD2	-0.0753033091061693	1.83998884370754	-2.0204439273005	0.0440441337687241	0.264105129106692	-4.24352866439989	0	Junction
ENSG00000139746.15	chr13:79344323-79344668(-)	RBM26	-0.0473618671023991	3.5625757169341496	-2.02036509304309	0.0440523446705428	0.26414406794052603	-4.52958794791071	0	Junction
ENSG00000156467.9	chr8:96231133-96231773(-)	UQCRB	0.0305495648332031	6.87982678296052	2.02030742065662	0.0440583523009142	0.264169793127582	-4.86805442296826	0	Junction
ENSG00000224078.12	chr15:25098829-25099144(+)	SNHG14	0.0537059853160645	2.99371175144329	2.0202596395981898	0.0440633300950981	0.26418934174768	-4.45684043388271	0	Junction
ENSG00000138193.15	chr10:94316757-94321900(+)	PLCE1	0.150901882824055	-0.487202739839324	2.02022880933869	0.0440665422209861	0.26419102838298003	-3.80102980752069	0	Junction
ENSG00000138002.14	chr2:27481261-27483288(-)	IFT172	0.07712146722449201	1.31158166079828	2.02019022945622	0.0440705620398215	0.26419102838298003	-4.129671588589759	0	Junction
ENSG00000126522.16	chr7:66088922-66089090(+)	ASL	-0.0842803872286828	0.9852207772304359	-2.02017979988394	0.0440716487992195	0.26419102838298003	-4.04767898620131	0	Junction
ENSG00000144357.16	chr2:170061187-170061317(+)	UBR3	0.0420783275822648	3.71864560307634	2.02017810497888	0.0440718254101413	0.26419102838298003	-4.5506609796514805	0	Junction
ENSG00000196275.13	chr7:74798266-74801984(-)	GTF2IRD2	-0.22134262307984098	-0.43859454320443	-2.02017452170572	0.0440721987930158	0.26419102838298003	-3.8004326064527403	0	Junction
ENSG00000135048.13	chr9:71730915-71732350(-)	TMEM2	-0.12411218041397801	0.0667365742040163	-2.0200861566712	0.0440814074212283	0.26422346499751503	-3.8662227774300004	0	Junction
ENSG00000070961.15	chr12:89591296-89598591(-)	ATP2B1	0.0684212139066468	2.5004053602586698	2.0200523180628798	0.0440849342157155	0.26422346499751503	-4.39422120680178	0	Junction
ENSG00000198689.10	chrX:136013055-136013348(+)	SLC9A6	0.0528571285798464	2.82803901971909	2.0200195752492	0.0440883470297671	0.26422346499751503	-4.4333617079994205	0	Junction
ENSG00000157827.19	chr2:152625563-152626524(+)	FMNL2	-0.0485680501917983	4.5602262648814404	-2.02001478301079	0.0440888465480356	0.26422346499751503	-4.64001746598091	0	Junction
ENSG00000074054.17	chr2:121469961-121490272(-)	CLASP1	0.178977931682116	-0.17707618202406303	2.02000850113549	0.0440895013456526	0.26422346499751503	-3.8901957649922205	0	Junction
ENSG00000105245.9	chr19:40673650-40677231(-)	NUMBL	0.127813210811862	0.364026649609228	2.02000740308364	0.0440896158030429	0.26422346499751503	-3.9318324276838	0	Junction
ENSG00000060237.16	chr12:813815-827041(+)	WNK1	-0.0507308552136103	4.10928050580748	-2.02000358250534	0.0440900140497878	0.26422346499751503	-4.59135165904804	0	Junction
ENSG00000250349.3	chrX:38674317-38675704(+)	RP5-972B16.2	-0.0577004792445387	6.11438287937209	-2.0199907532357	0.0440913513604499	0.26422346499751503	-4.79397163798876	0	Junction
ENSG00000171490.12	chr16:11850419-11851407(-)	RSL1D1	0.053892334620321995	2.9323276595071297	2.0199496548707	0.0440956356457366	0.26422932284544504	-4.449097824586571	0	Junction
ENSG00000080815.18	chr14:73136580-73147794(+)	PSEN1	-0.150284458679734	-0.302944489073918	-2.01994842055932	0.0440957643215695	0.26422932284544504	-3.81584680890087	0	Junction
ENSG00000105053.10	chr19:49995276-49997503(-)	VRK3	-0.0849383314339821	1.2703200612478702	-2.01990236190081	0.0441005661221151	0.264232546384669	-4.11617560534573	0	Junction
ENSG00000154358.20	chr1:228376179-228376792(+)	OBSCN	-0.11162118786708301	1.04281998065483	-2.01989106209998	0.0441017442395302	0.264232546384669	-4.06274736885185	0	Junction
ENSG00000125107.17	chr16:58542569-58543606(-)	CNOT1	0.0460791658559253	2.81041213928663	2.01988882736376	0.0441019772363231	0.264232546384669	-4.4308547579292	0	Junction
ENSG00000099995.18	chr22:30337181-30337689(-)	SF3A1	-0.0989013185957794	0.5867875707356489	-2.0198773560233403	0.0441031732710962	0.264232546384669	-3.9618920994037206	0	Junction
ENSG00000132613.14	chr16:70681026-70685722(-)	MTSS1L	-0.0636321258917567	3.4768297587846404	-2.01985445538959	0.0441055610389081	0.26423656047710103	-4.51990545107486	0	Junction
ENSG00000141314.12	chr17:32316293-32320957(+)	RHBDL3	0.125677465761289	0.132780554665453	2.01981999548544	0.0441091542572917	0.26424779583393304	-3.8772905550907004	0	Junction
ENSG00000138400.12	chr2:206757041-206757236(-)	MDH1B	0.106855444703601	1.0101283724741401	2.0196921687215803	0.0441224852332538	0.264317364709294	-4.06863121770699	0	Junction
ENSG00000109787.12	chr4:38689072-38689728(+)	KLF3	-0.0881577446567786	1.11594786393055	-2.01966171589827	0.0441256616433636	0.26432609923635697	-4.08154790092488	0	Junction
ENSG00000067248.9	chr5:55275011-55276265(-)	DHX29	-0.0652951667859172	1.8858660959226599	-2.0196379390711496	0.0441281418421912	0.264326890430689	-4.25316381873581	0	Junction
ENSG00000205683.11	chr14:72723729-72731806(-)	DPF3	-0.08716199283907201	0.9225922705618809	-2.01962750336514	0.0441292304446646	0.264326890430689	-4.0360079162215605	0	Junction
ENSG00000181192.11	chr10:12101182-12106245(+)	DHTKD1	0.071523032756704	1.66442108795429	2.01957841978937	0.0441343509116017	0.264347267696329	-4.20725855489718	0	Junction
ENSG00000077157.21	chr1:202440789-202442446(+)	PPP1R12B	0.0497634157091189	2.9974265948282897	2.0194929261400403	0.0441432709303945	0.264389645268287	-4.45994124223884	0	Junction
ENSG00000151150.21	chr10:60114332-60134270(-)	ANK3	-0.0445946602352707	4.1410926884521	-2.01944424321862	0.0441483509678054	0.264389645268287	-4.59849316885767	0	Junction
ENSG00000197580.11	chr11:112193698-112193878(+)	BCO2	-0.17392457179685	-0.466265745351686	-2.01942346296179	0.0441505195276119	0.264389645268287	-3.80856662901196	0	Junction
ENSG00000119285.10	chr1:236571687-236572410(-)	HEATR1	0.0976086720768981	0.540884014341702	2.01942296502783	0.044150571491483	0.264389645268287	-3.96125596966887	0	Junction
ENSG00000131653.12	chr16:2176181-2176264(+)	TRAF7	-0.0811724618050125	1.1907783032426	-2.01942195435548	0.0441506769643591	0.264389645268287	-4.09719039871322	0	Junction
ENSG00000197410.12	chr4:154329711-154332477(-)	DCHS2	0.168010024630893	-0.721843531777851	2.0194052798077697	0.0441524171362927	0.264389645268287	-3.78412876398421	0	Junction
	chr12:124912637-124913092(-)		-0.108108538092134	2.904560672503	-2.01939531134155	0.0441534574828346	0.264389645268287	-4.43303405149414	0	Junction
ENSG00000150627.15	chr4:176137612-176139891(+)	WDR17	0.0557735660809503	2.74997912730452	2.01936125964935	0.0441570114018918	0.26439489485199696	-4.4249744326703	0	Junction
ENSG00000148400.9	chr9:136502489-136503181(-)	NOTCH1	-0.138385192833305	-0.21698827178190802	-2.01933849417597	0.044159387532078	0.26439489485199696	-3.8259423295501103	0	Junction
ENSG00000070808.15	chr5:150253547-150256572(-)	CAMK2A	-0.0703362837369032	4.9606144434534505	-2.01933750690299	0.0441594905804487	0.26439489485199696	-4.68208758498784	0	Junction
ENSG00000101638.13	chr18:46680511-46681971(-)	ST8SIA5	0.138092092825911	-0.6895086507732329	2.01929766661294	0.044163649151511	0.26440950183829004	-3.78394030742463	0	Junction
ENSG00000215559.8	chr21:13945110-13951066(-)	ANKRD20A11P	-0.28997468907639	0.89337876610468	-2.01922846313454	0.0441708734717233	0.264442461733784	-4.06111770328116	0	Junction
	chr14:49853765-49862614(-)		-0.113171045500452	6.35544488490788	-2.0191847849340703	0.0441754336612846	0.26445947005048104	-4.81227507170439	0	Junction
ENSG00000159403.15	chr12:7091681-7092386(-)	C1R	0.14268141810836	0.7859050597150129	2.01910849172227	0.0441833999535377	0.26449686713313103	-4.0439309765509	0	Junction
ENSG00000149179.13	chr11:47052519-47137644(+)	C11orf49	0.0595938653554331	2.28905306016419	2.01903364753936	0.0441912161257284	0.264533362670357	-4.34191143819019	0	Junction
ENSG00000182944.17	chr22:29298896-29299233(+)	EWSR1	-0.0479331571770676	3.7579661376211	-2.0189860469689	0.0441961877863399	0.264552828478237	-4.556515573283789	0	Junction
ENSG00000116688.16	chr1:11996319-11997296(+)	MFN2	-0.0379484051604376	4.0278230874467	-2.01890648315657	0.0442044989187586	0.264585209647351	-4.58789418721746	0	Junction
ENSG00000162959.13	chr2:31920911-31932066(-)	MEMO1	-0.0801390488768599	2.9512762953235603	-2.01890104693206	0.0442050668280378	0.264585209647351	-4.44291578728936	0	Junction
ENSG00000070182.18	chr14:64766802-64767302(-)	SPTB	0.0647941367374271	2.74128403721699	2.01888486354011	0.0442067575046095	0.264585209647351	-4.42362944843347	0	Junction
ENSG00000140443.13	chr15:98899622-98908684(+)	IGF1R	0.070730837696494	1.9008447761095	2.01878669459587	0.0442170143740956	0.264636302081365	-4.26373209166577	0	Junction
ENSG00000103978.15	chr15:42220136-42226805(-)	TMEM87A	-0.0738814371045265	2.34555292015174	-2.01871977809827	0.0442240070869663	0.26466785550918503	-4.34721480691147	0	Junction
ENSG00000048540.14	chr12:16606133-16606816(-)	LMO3	0.10000393971527699	0.726489492296122	2.01861208164841	0.0442352632352757	0.264724920913721	-4.0159356578321495	0	Junction
ENSG00000145428.14	chr4:153715663-153720183(-)	RNF175	0.0821981432737724	1.21124551173906	2.0185946957759398	0.0442370805882863	0.264725497821169	-4.15992003491707	0	Junction
ENSG00000172915.18	chr13:35109443-35110809(+)	NBEA	0.0476181877974614	4.02499910402249	2.0185622807945998	0.0442404691096958	0.264726803268877	-4.589681474747191	0	Junction
ENSG00000079459.12	chr8:11809851-11821749(+)	FDFT1	-0.0519916294730993	3.84505444114515	-2.0185596832289	0.0442407406574551	0.264726803268877	-4.56707707217476	0	Junction
ENSG00000223960.6	chr2:178430890-178433381(+)	AC009948.5	0.15390291297796801	-0.7914754081547379	2.01844652532231	0.0442525714793024	0.264787296086965	-3.77727479794699	0	Junction
ENSG00000132842.13	chr5:78015549-78020691(-)	AP3B1	-0.0872365341612929	1.64054884346431	-2.0184030478852297	0.0442571178206983	0.26478858445840603	-4.19839014708024	0	Junction
ENSG00000186648.14	chr14:24059733-24059969(+)	CARMIL3	-0.16875144747202098	-0.8815767025602549	-2.01839862566029	0.0442575802653529	0.26478858445840603	-3.76987191698741	0	Junction
ENSG00000158941.16	chr8:22613137-22614091(+)	CCAR2	-0.0515096038702051	2.6082245530145296	-2.01837903072105	0.04425962941321299	0.26478858445840603	-4.39817499708799	0	Junction
ENSG00000198589.10	chr4:150929066-151014426(-)	LRBA	0.0732270007238564	1.65601836473133	2.0183684342558403	0.0442607375758869	0.26478858445840603	-4.2166782032902494	0	Junction
ENSG00000068323.16	chrX:49033783-49034133(-)	TFE3	0.0496414274961834	3.2660053376536102	2.0183550419815504	0.0442621381537774	0.26478858445840603	-4.50042572511554	0	Junction
ENSG00000103707.9	chr15:65006192-65016435(-)	MTFMT	0.11921511042527802	-0.0171884424766645	2.0183331910980002	0.0442644234223889	0.26478858445840603	-3.8825000645409	0	Junction
ENSG00000148408.12	chr9:137952378-137955697(+)	CACNA1B	0.0652936398898489	1.9301593752061699	2.0183292430768	0.0442648363357576	0.26478858445840603	-4.27648286017566	0	Junction
ENSG00000085365.17	chr5:78360729-78388836(+)	SCAMP1	0.0458266304236822	4.14149682928562	2.01826330949002	0.0442717326421809	0.26481953934062397	-4.60321393090264	0	Junction
ENSG00000116337.15	chr1:109621267-109625302(+)	AMPD2	-0.10212599912469801	1.5949581969347701	-2.01815966343556	0.0442825753147518	0.264874096815013	-4.20632157794664	0	Junction
ENSG00000181555.19	chr3:47017255-47017637(-)	SETD2	0.0559122882175644	2.26323273179989	2.01810274071569	0.0442885310997548	0.264894578216516	-4.335823114464509	0	Junction
ENSG00000198171.12	chr20:3203417-3203499(-)	DDRGK1	-0.12347257368547501	0.6283182471397579	-2.0180940203079096	0.0442894435699697	0.264894578216516	-3.9780099914465694	0	Junction
ENSG00000108443.13	chr17:59936542-59940835(+)	RPS6KB1	-0.0573031756724265	1.81639237655117	-2.01801971661285	0.0442972190713738	0.264924264484999	-4.23994936291489	0	Junction
ENSG00000046653.14	chrX:13785809-13807649(-)	GPM6B	-0.0537419201209003	3.41811148413992	-2.01801367353974	0.0442978514989024	0.264924264484999	-4.51613165276867	0	Junction
ENSG00000155744.9	chr2:201011473-201016990(-)	FAM126B	0.05927446117137901	2.02625279223628	2.01798315969711	0.0443010449899986	0.264933062965031	-4.294411597352259	0	Junction
ENSG00000150760.12	chr10:127012375-127018709(+)	DOCK1	-0.0503722006283514	3.2229913158097405	-2.01791438816718	0.0443082431359732	0.264958173359441	-4.48906290607258	0	Junction
ENSG00000013288.8	chr4:6600757-6605054(+)	MAN2B2	0.0711622464977681	2.8604709237624504	2.01791013077317	0.0443086887794458	0.264958173359441	-4.44393415308148	0	Junction
ENSG00000155506.16	chr5:154803414-154803539(+)	LARP1	-0.0474937889009548	3.22727849674705	-2.01786214617441	0.0443137118384583	0.264977909564659	-4.494983808288049	0	Junction
ENSG00000114638.7	chr3:119191105-119194218(+)	UPK1B	-0.168606693660396	-0.996520229737996	-2.0178145466908	0.04431869506004	0.26499740603322197	-3.7798995131156703	0	Junction
ENSG00000157881.13	chr1:2509931-2510056(-)	PANK4	-0.097156241145956	0.45115635851791597	-2.01778367870221	0.0443219269040663	0.265006429277335	-3.94635459124418	0	Junction
ENSG00000183054.11	chr2:110544807-110545068(-)	RGPD6	0.0928422295868403	1.6601432415215	2.0177613348755403	0.0443242664024126	0.265010116579257	-4.21278408447139	0	Junction
ENSG00000048707.13	chr1:12368592-12369466(+)	VPS13D	0.0539960170012998	2.6008856563396603	2.01772278976033	0.0443283024938871	0.26502122596209304	-4.40116941417571	0	Junction
ENSG00000165029.15	chr9:104820070-104821374(-)	ABCA1	0.081428981597974	1.9755912237283102	2.01771025745859	0.0443296148288339	0.26502122596209304	-4.28180948120977	0	Junction
ENSG00000104635.13	chr8:22408497-22412036(+)	SLC39A14	0.174163409491003	0.163072193254587	2.01769423080662	0.0443312931268039	0.26502122596209304	-3.90304808609152	0	Junction
ENSG00000068383.18	chr10:132697920-132708312(+)	INPP5A	0.0579114874335868	4.9030611073669	2.01766179091909	0.0443346903702301	0.265031235279055	-4.6821134013268795	0	Junction
ENSG00000078674.17	chr8:17991677-17993482(+)	PCM1	0.0559544736153918	2.7073024864172797	2.01763057861942	0.0443379592636289	0.265040476575903	-4.41934334504897	0	Junction
ENSG00000166436.15	chr11:8618004-8618749(-)	TRIM66	0.108302850459622	0.190071735848279	2.01750795639824	0.0443508035808824	0.265106954256207	-3.9016309347943596	0	Junction
ENSG00000122435.9	chr1:100140252-100140407(+)	TRMT13	-0.11198251176386301	0.43305919697254397	-2.0174114964900003	0.0443609096879602	0.26515705975327303	-3.93356150731221	0	Junction
ENSG00000130150.11	chrX:14918783-14919671(+)	MOSPD2	-0.10941609599825099	0.9053282423055109	-2.0173674318392	0.0443655269917365	0.26516433539292	-4.05019011023371	0	Junction
ENSG00000148541.12	chr10:59262646-59264084(-)	FAM13C	-0.0856418337381876	1.8556720642833502	-2.01736039631205	0.0443662642454417	0.26516433539292	-4.2521276211876895	0	Junction
ENSG00000047188.15	chr5:113566020-113567091(+)	YTHDC2	0.0693931735524133	1.72669338485546	2.0173505284079	0.0443672983217486	0.26516433539292	-4.22704240741473	0	Junction
ENSG00000120647.9	chr12:428866-430663(+)	CCDC77	-0.121916796751742	0.068551347338539	-2.01733103070907	0.0443693415824554	0.26516624456743504	-3.87081072719361	0	Junction
ENSG00000165238.16	chr9:93298068-93299069(+)	WNK2	-0.0766603790066811	1.48349091772972	-2.017311145063	0.0443714255801986	0.265168397042504	-4.1695970639771005	0	Junction
ENSG00000160679.12	chr1:153636654-153638294(+)	CHTOP	-0.0615174347808151	2.0642495133578502	-2.01729020535777	0.0443736201320281	0.26517121000774	-4.29637946466165	0	Junction
ENSG00000075223.13	chr7:80798237-80800756(-)	SEMA3C	-0.13620456184893098	0.42406733085716797	-2.0172057082439	0.0443824766491795	0.265204025530838	-3.94284566157211	0	Junction
ENSG00000118855.18	chr3:158819748-158820214(+)	MFSD1	-0.0750105393003703	1.7645004870721102	-2.01718901959391	0.0443842260376685	0.265204025530838	-4.23193181488594	0	Junction
ENSG00000177731.15	chr17:18246223-18246307(-)	FLII	-0.0667114612248783	1.78924682867867	-2.01718846994885	0.044384283655231	0.265204025530838	-4.23872662118833	0	Junction
ENSG00000088812.17	chr20:3594573-3596376(+)	ATRN	0.0486325134820898	2.7548734407266005	2.01717084418311	0.0443861313423832	0.265204764177203	-4.428892650555411	0	Junction
ENSG00000140718.19	chr16:53879988-53888831(+)	FTO	-0.0391560049671274	5.403683589257031	-2.01708109198702	0.0443955409645355	0.265237943195084	-4.7282673993223	0	Junction
ENSG00000092758.15	chr20:62824502-62824967(+)	COL9A3	-0.114885149372853	1.57070791438699	-2.01707868017881	0.0443957938418747	0.265237943195084	-4.18476233809198	0	Junction
ENSG00000082701.14	chr3:119912811-119916043(-)	GSK3B	0.0495157963974208	3.0915922838798	2.01706853840661	0.0443968572168829	0.265237943195084	-4.47548263831678	0	Junction
ENSG00000188735.12	chr12:121781143-121781321(+)	TMEM120B	-0.20828812141620004	-1.13006631889823	-2.0170285159250803	0.0444010538248978	0.265241851393381	-3.77100032889976	0	Junction
ENSG00000163281.11	chr4:44717296-44718308(-)	GNPDA2	-0.0729611461708158	1.15207053239507	-2.01702645438052	0.044401269999866	0.265241851393381	-4.10435974299223	0	Junction
ENSG00000122033.14	chr13:27437274-27439988(-)	MTIF3	-0.0564606870391662	2.4083480131755	-2.0170129669970103	0.044402684318095	0.265241851393381	-4.36073030373287	0	Junction
ENSG00000107147.12	chr9:135772950-135775309(+)	KCNT1	0.100671348709959	1.39331732004182	2.01696243824469	0.0444079832192643	0.265263203584317	-4.16390674378955	0	Junction
ENSG00000170017.12	chr3:105547285-105547389(+)	ALCAM	-0.0480304234241165	4.12158614194148	-2.0169190695004198	0.0444125316845678	0.265277167024915	-4.60059198954824	0	Junction
ENSG00000186642.15	chr11:72608752-72674136(-)	PDE2A	0.150689356045326	-0.44899671387182505	2.0168892220299397	0.044415662283107005	0.265277167024915	-3.8286921862777	0	Junction
ENSG00000143337.18	chr1:179908674-179913997(+)	TOR1AIP1	0.0550764547944504	2.8772454656039703	2.0168757791775502	0.0444170723187267	0.265277167024915	-4.44713668601651	0	Junction
ENSG00000130294.14	chr2:240745910-240746038(-)	KIF1A	-0.0320023584395985	5.4167657147206	-2.0168602064281203	0.0444187058090074	0.265277167024915	-4.72950433510764	0	Junction
ENSG00000140538.16	chr15:88137562-88147334(-)	NTRK3	-0.0519507273405486	3.17245900124283	-2.0168492434376	0.0444198557930805	0.265277167024915	-4.487497603987481	0	Junction
ENSG00000100341.11	chr22:43886489-43887590(-)	PNPLA5	0.15353955763824897	-0.547974678060501	2.0168414998645	0.0444206680853421	0.265277167024915	-3.8132156309343905	0	Junction
ENSG00000253366.3	chr5:70791307-70795780(+)		-0.24246438627516	1.02872410590131	-2.01681363503027	0.04442359117978	0.265284324439212	-4.05455708769412	0	Junction
ENSG00000149091.15	chr11:46372171-46372427(+)	DGKZ	-0.0540788891085467	3.6923155506349397	-2.0167703080324597	0.0444281366195465	0.265288563553183	-4.5508811125792805	0	Junction
ENSG00000056998.18	chrX:2854155-2854992(+)	GYG2	0.19042891299261602	-0.5531842279738521	2.0167626658316	0.0444289384044956	0.265288563553183	-3.81776286057837	0	Junction
ENSG00000100577.18	chr14:77329808-77330309(+)	GSTZ1	-0.0946974981441824	1.02480319349552	-2.01674739632687	0.0444305404481844	0.265288563553183	-4.07129429334769	0	Junction
ENSG00000071889.16	chrX:154512937-154515759(-)	FAM3A	-0.0639142395401326	1.9667059184089	-2.01674111488058	0.0444311994982652	0.265288563553183	-4.27393867524011	0	Junction
ENSG00000188643.10	chr1:153607693-153607998(-)	S100A16	0.0793310275128545	2.56531825842031	2.01668531315452	0.0444370545854767	0.26530253649464397	-4.39460859691017	0	Junction
ENSG00000151490.13	chr12:15565629-15569416(+)	PTPRO	0.100940227157596	0.674938142583501	2.01667776511545	0.0444378466259849	0.26530253649464397	-4.04747837481979	0	Junction
ENSG00000099795.6	chr19:14566266-14566764(-)	NDUFB7	-0.0422165654823948	4.834998273396691	-2.01665536366106	0.0444401973545213	0.26530253649464397	-4.67480056251608	0	Junction
ENSG00000104687.12	chr8:30679670-30680903(-)	GSR	0.0471330087575089	3.1291826601145	2.01662258101163	0.0444436376384347	0.26530253649464397	-4.48388530613138	0	Junction
ENSG00000168056.15	chr11:65552407-65552859(-)	LTBP3	0.0621060010549111	2.51499694151722	2.01661356732957	0.0444445835937584	0.26530253649464397	-4.38911208202042	0	Junction
ENSG00000151490.13	chr12:15546709-15549093(+)	PTPRO	0.08699910611366199	1.58265462969783	2.01660765675989	0.0444452038972345	0.26530253649464397	-4.2202916909536405	0	Junction
ENSG00000010244.17	chr17:32369783-32373398(+)	ZNF207	-0.138138842538239	-0.47903148693105496	-2.0165903469041497	0.0444470205771234	0.26530253649464397	-3.80160290364	0	Junction
ENSG00000150347.14	chr10:62049484-62050887(+)	ARID5B	-0.11561296430859698	0.8110585936440219	-2.0165873286525198	0.0444473373509083	0.26530253649464397	-4.0228255872665795	0	Junction
ENSG00000122591.11	chr7:22976306-22976692(-)	FAM126A	-0.0666738614033448	2.59096974699895	-2.01647479474668	0.0444591494579826	0.26536274504788804	-4.388153828146749	0	Junction
ENSG00000083642.18	chr13:32707040-32709945(+)	PDS5B	0.0588542503115386	2.41612186355842	2.01640495534327	0.0444664814792615	0.26539620973683303	-4.37105057990542	0	Junction
ENSG00000197102.10	chr14:102010087-102010275(+)	DYNC1H1	-0.0348934849660103	4.19491896985206	-2.01636151202819	0.0444710428498345	0.265411594551963	-4.61216466960643	0	Junction
ENSG00000116016.13	chr2:46380718-46381595(+)	EPAS1	-0.0711773060019335	2.6794301306196697	-2.0162801498038	0.044479586617262	0.265411594551963	-4.4111457388809905	0	Junction
ENSG00000178222.12	chr4:1096840-1108342(-)	RNF212	0.180777693679322	-0.9640025299026759	2.01627724927139	0.0444798912249939	0.265411594551963	-3.7773351192927302	0	Junction
ENSG00000168309.16	chr3:58567365-58569690(-)	FAM107A	-0.072535940646003	6.1609198011702	-2.01627203882796	0.0444804384190968	0.265411594551963	-4.80218146874723	0	Junction
ENSG00000135905.18	chr2:224805530-224806125(-)	DOCK10	-0.0917746686704988	1.5386336103066	-2.0162672122080503	0.044480945309632	0.265411594551963	-4.18449183199175	0	Junction
ENSG00000214174.8	chr17:64972928-64973231(-)	AMZ2P1	0.165511923710656	-1.07700497986295	2.01626579047052	0.0444810946211201	0.265411594551963	-3.77439020180966	0	Junction
ENSG00000126012.11	chrX:53196055-53196685(-)	KDM5C	-0.0467602198282982	2.7630763162944705	-2.01626538641372	0.0444811370554175	0.265411594551963	-4.4246285900246205	0	Junction
ENSG00000185236.11	chr19:8400059-8402085(+)	RAB11B	-0.0527689967426255	3.43842248659883	-2.0162219955448504	0.044485694191062006	0.265428490320008	-4.5236327761965	0	Junction
ENSG00000175600.15	chr7:40188581-40189543(+)	SUGCT	0.139352561542171	-0.449827439323776	2.0161696402731897	0.0444911933415989	0.26545100518856	-3.8070509757129503	0	Junction
ENSG00000176024.17	chr19:51940336-51940616(+)	ZNF613	-0.133316795450814	-0.39118112096644997	-2.01611050917961	0.044497404884925	0.265463455416926	-3.80876117201881	0	Junction
ENSG00000177731.15	chr17:18256598-18256908(-)	FLII	-0.0736673816900918	1.5409310440286001	-2.01608159963242	0.04450044201317	0.265463455416926	-4.18506897051585	0	Junction
ENSG00000009954.10	chr7:73442554-73442724(-)	BAZ1B	-0.0427615132355064	3.14440800614385	-2.01607575512396	0.044501056036574005	0.265463455416926	-4.484650642409179	0	Junction
ENSG00000168300.13	chr8:51845764-51860844(-)	PCMTD1	0.0524108015966885	2.73722061037817	2.01605586417963	0.0445031458307367	0.265463455416926	-4.42285290386893	0	Junction
ENSG00000182534.13	chr17:76677703-76685071(-)	MXRA7	0.0615486352060025	3.5793202100190498	2.01605205083042	0.0445035464805845	0.265463455416926	-4.54412260579595	0	Junction
ENSG00000081479.12	chr2:169186020-169187969(-)	LRP2	-0.210330119686194	-0.5558727688853969	-2.0160512123724397	0.0445036345736499	0.265463455416926	-3.816485475909	0	Junction
ENSG00000178950.16	chr4:868686-870710(-)	GAK	-0.0604338845063043	2.08053498649778	-2.01602147663254	0.0445067588716454	0.26546838139258	-4.30117347319605	0	Junction
ENSG00000157881.13	chr1:2509061-2509861(-)	PANK4	-0.133458196764397	0.121291299009441	-2.01601050254464	0.0445079119526387	0.26546838139258	-3.88536134676706	0	Junction
ENSG00000054690.13	chr14:67576504-67577301(+)	PLEKHH1	-0.0707278018421623	3.0156213526036604	-2.01597373527943	0.0445117753861145	0.265481130966968	-4.46170221586854	0	Junction
ENSG00000079432.7	chr19:42292860-42292958(+)	CIC	-0.13822967233418898	-0.146651214246807	-2.01595509891698	0.0445137337677042	0.26548251771158105	-3.8388733906360204	0	Junction
ENSG00000204262.11	chr2:189075438-189078515(-)	COL5A2	0.18343367422280102	-0.909261432670303	2.0159053075668703	0.0445189663948013	0.265497955581016	-3.7756900769484	0	Junction
ENSG00000155329.11	chr5:133006921-133026496(-)	ZCCHC10	0.100364032205417	0.50942978791411	2.01589762129754	0.0445197741996212	0.265497955581016	-3.96848788966054	0	Junction
ENSG00000113522.13	chr5:132604047-132604805(+)	RAD50	0.0583628253648967	2.92744755759326	2.01584343048392	0.0445254698507771	0.26552162821460695	-4.45797554335039	0	Junction
ENSG00000130224.14	chrX:115166343-115170298(-)	LRCH2	0.0803405482734662	1.07344835385702	2.01582037238778	0.0445278935275383	0.265525787791657	-4.085272266063431	0	Junction
ENSG00000164338.9	chr5:73568328-73568419(+)	UTP15	0.0914775841763444	0.6926068495383481	2.0158018238468	0.0445298432781845	0.265527121070928	-4.0042582528107	0	Junction
ENSG00000112305.14	chr6:70773426-70791688(+)	SMAP1	0.0555401777101394	2.3225668405737405	2.01576142255515	0.0445340903554828	0.26554028392575496	-4.35079257293558	0	Junction
ENSG00000198910.12	chrX:153869664-153869802(-)	L1CAM	-0.0650773040629696	2.7793171620329202	-2.01574711615104	0.0445355943600588	0.26554028392575496	-4.43485458002397	0	Junction
ENSG00000114770.16	chr3:183982625-183982773(-)	ABCC5	0.0829599772985366	1.21547478046878	2.01573156298228	0.044537229483402996	0.26554028392575496	-4.1457947179490295	0	Junction
ENSG00000197860.9	chr5:65670358-65671914(-)	SGTB	0.0533823301015453	2.93035387634679	2.01570342060278	0.0445401882548688	0.265547632196628	-4.456919401407321	0	Junction
ENSG00000172031.6	chr1:92045661-92050316(+)	EPHX4	0.0747569353193373	1.71436880417453	2.01567703163676	0.0445429628310713	0.265550272046335	-4.25234340931949	0	Junction
ENSG00000070770.8	chr16:58164148-58165559(-)	CSNK2A2	0.0530352130161759	2.38517035593515	2.01566637180123	0.0445440836639791	0.265550272046335	-4.363949774234721	0	Junction
ENSG00000049759.17	chr18:58195734-58245426(+)	NEDD4L	0.0625129696070214	3.1760516591043504	2.01560580532388	0.0445504524052932	0.265577946878167	-4.49442617329877	0	Junction
ENSG00000120049.18	chr10:101829898-101831071(-)	KCNIP2	0.0741639590705324	2.34767430889475	2.01558425360734	0.0445527188170426	0.265581165356775	-4.3722222665490404	0	Junction
ENSG00000124795.14	chr6:18255852-18256360(-)	DEK	-0.0465850462604933	3.30237527812789	-2.01551527785805	0.0445599730696949	0.265614115223042	-4.50616796478206	0	Junction
ENSG00000110921.12	chr12:109586800-109590770(+)	MVK	-0.121588176532391	0.14535245030611	-2.01547087820237	0.044564643157799004	0.26563165938499	-3.8946350881061296	0	Junction
ENSG00000125885.13	chr20:5967588-5967829(+)	MCM8	-0.18747941732005802	-1.15258964461978	-2.01540936355239	0.0445711141370926	0.265659936149189	-3.7712006781199103	0	Junction
ENSG00000116688.16	chr1:11997422-11998769(+)	MFN2	-0.0381572989759019	3.61463375538732	-2.0153529005559703	0.0445770544126529	0.265685047658814	-4.545875996252481	0	Junction
ENSG00000179335.18	chr15:74628053-74628603(+)	CLK3	-0.061321854738318	2.03054577827705	-2.01528707299823	0.0445839807477699	0.265707912788215	-4.28859771654282	0	Junction
ENSG00000154358.20	chr1:228376875-228377051(+)	OBSCN	-0.148436092221295	0.05932919016695299	-2.0152836072412397	0.0445843454378458	0.265707912788215	-3.8748766395709104	0	Junction
ENSG00000155657.25	chr2:178608082-178608177(-)	TTN	0.223676237113151	-1.5117925344614598	2.01524770228768	0.04458812374532199	0.26572013540694894	-3.7745483423612405	0	Junction
ENSG00000165323.15	chr11:92225175-92352095(+)	FAT3	0.189194561907843	1.49056415984521	2.0152251223820903	0.0445904999860637	0.265724001873329	-4.19311958537405	0	Junction
ENSG00000072501.17	chrX:53403894-53405011(-)	SMC1A	-0.0744320633646125	1.5859864939433201	-2.01520739353417	0.0445923657913872	0.265724826367867	-4.19807691339487	0	Junction
ENSG00000178445.8	chr9:6540147-6550802(-)	GLDC	-0.241026590571409	-0.6792817417385251	-2.01517860809629	0.0445953953464106	0.26573258528613697	-3.78896651087171	0	Junction
	chr15:44407983-44414066(+)		-0.568541620993687	-2.6616777278912003	-2.01513172169812	0.0446003303301153	0.265751697126975	-3.8574083771145498	0	Junction
ENSG00000157985.18	chr2:236049282-236120191(+)	AGAP1	-0.0619388178041477	2.8057998491492	-2.01506250367239	0.0446076166537349	0.265784677283739	-4.436734018018759	0	Junction
ENSG00000048052.21	chr7:18829549-18835466(+)	HDAC9	-0.155352847442775	-0.7776215407190709	-2.0150416091508503	0.0446098163402508	0.265784677283739	-3.77945535647102	0	Junction
ENSG00000066777.8	chr8:67228265-67232854(-)	ARFGEF1	0.0736733991606418	1.02597866055418	2.0150299024958898	0.0446110488073385	0.265784677283739	-4.08354878803579	0	Junction
ENSG00000012171.18	chr3:50275460-50275559(+)	SEMA3B	-0.10723389437930803	1.7434764280166297	-2.01496715768087	0.0446176550218349	0.26580397841444803	-4.23666122821989	0	Junction
ENSG00000138385.15	chr2:169810424-169810857(+)	SSB	0.0436667918640747	3.5697870341505897	2.01496075551741	0.0446183291331195	0.26580397841444803	-4.54390946996174	0	Junction
ENSG00000086758.15	chrX:53627516-53627738(-)	HUWE1	0.0364482605330495	3.9423299443703996	2.0149498985794603	0.044619472326461004	0.26580397841444803	-4.588200451235691	0	Junction
ENSG00000135801.9	chr1:229595095-229602194(-)	TAF5L	-0.0866153594103634	0.781636702226629	-2.01492859354309	0.0446217157360368	0.265807048874874	-4.01753793323412	0	Junction
ENSG00000134444.13	chr18:62244877-62252663(+)	KIAA1468	0.0567449390700662	2.3575786441567703	2.01468552482232	0.0446473175129475	0.265943297479867	-4.3678610068168595	0	Junction
ENSG00000091039.16	chr12:76410635-76450850(-)	OSBPL8	0.0540274766856334	4.09474277085448	2.0146786112821697	0.0446480458795226	0.265943297479867	-4.6025388435026695	0	Junction
ENSG00000151023.16	chr10:24999547-25015859(-)	ENKUR	0.123906736090773	0.7637734568203779	2.01464964334684	0.0446510978661903	0.265951178241568	-4.02255100175816	0	Junction
ENSG00000149091.15	chr11:46379569-46379830(+)	DGKZ	-0.0616659949215877	4.18683003720779	-2.0146321094589	0.0446529452770688	0.265951883968138	-4.6115981107704	0	Junction
ENSG00000164070.11	chr4:127820566-127822768(+)	HSPA4L	0.0767503113048167	2.46028808768956	2.01459930211341	0.0446564021085476	0.265953549387686	-4.3789952399917595	0	Junction
	chr14:49862676-49862714(-)		-1.98307051338641	0.284811447156149	-2.0145966385646297	0.0446566827702555	0.265953549387686	-4.04198772068656	0	Junction
ENSG00000104859.14	chr19:45068481-45069065(+)	CLASRP	-0.0880958478851648	1.0086766856373701	-2.0145546146628	0.0446611110828913	0.26596962494486	-4.06145598716145	0	Junction
ENSG00000154723.12	chr21:25729802-25734332(-)	ATP5J	0.126353273822129	0.0457195397353025	2.01450777510408	0.0446660472886862	0.265988723788554	-3.93724793402175	0	Junction
ENSG00000127511.9	chr19:16876579-16877544(+)	SIN3B	0.0851690180847216	0.9009327999239609	2.01448160899833	0.0446688050154537	0.2659948486955	-4.05084006062205	0	Junction
ENSG00000171757.15	chr3:169807491-169807587(-)	LRRC34	0.117315852479563	-0.0721872372511874	2.01441383922912	0.0446759481513123	0.266027086454365	-3.8625102070640702	0	Junction
ENSG00000142156.14	chr21:45987655-45989083(+)	COL6A1	0.0998032058187222	1.4269164766003897	2.01433100484575	0.0446846804563173	0.26606660837344104	-4.17039323191819	0	Junction
ENSG00000151575.14	chr15:56389401-56391242(+)	TEX9	0.121392435285675	0.9659955677900469	2.0142932899066297	0.0446886568005072	0.26606660837344104	-4.064416489198609	0	Junction
ENSG00000184156.15	chr8:132163495-132170333(-)	KCNQ3	0.0685900474186862	2.8491384312455805	2.01428986309914	0.0446890181089559	0.26606660837344104	-4.4450445193220895	0	Junction
ENSG00000140386.12	chr15:76728476-76728594(-)	SCAPER	-0.13174114541924198	-0.0149782459762251	-2.01427052655588	0.0446910569206945	0.26606660837344104	-3.85742316128702	0	Junction
ENSG00000094631.18	chrX:48820256-48822619(+)	HDAC6	-0.0827170239951154	1.10418954915883	-2.01426884977648	0.04469123372113099	0.26606660837344104	-4.0836751792316095	0	Junction
ENSG00000139364.10	chr12:125644282-125650682(+)	TMEM132B	-0.0552342870037722	3.30415796628762	-2.0141705442914097	0.0447016001347885	0.266113473730341	-4.51011539768238	0	Junction
ENSG00000111364.15	chr12:123606160-123607431(+)	DDX55	-0.12500788094173898	-0.39424852145995504	-2.0141613892155097	0.044702565650525	0.266113473730341	-3.82148254708207	0	Junction
ENSG00000107404.18	chr1:1336516-1337976(-)	DVL1	-0.0563724473342474	3.03774799289071	-2.01405243666373	0.0447140573975202	0.26615413599056603	-4.47261252939607	0	Junction
ENSG00000154262.12	chr17:69140749-69141744(-)	ABCA6	0.325198452923302	-1.37694649613873	2.01405150986857	0.0447141551617715	0.26615413599056603	-3.77387067369893	0	Junction
ENSG00000118096.7	chr11:118545495-118545792(-)	IFT46	0.0683067395552787	1.98246722189893	2.0140474166532703	0.0447145869423318	0.26615413599056603	-4.29205265704305	0	Junction
ENSG00000079308.16	chr2:217808108-217808602(-)	TNS1	0.0749878190543088	2.04391861184092	2.01394778261915	0.0447250981160294	0.26620640062289996	-4.30110374138198	0	Junction
ENSG00000160818.16	chr1:156596132-156596386(-)	GPATCH4	0.0748925904135411	1.7086016036706901	2.0139203397164	0.0447279936500521	0.266213334231738	-4.23829082488622	0	Junction
ENSG00000077152.9	chr1:202333336-202333449(-)	UBE2T	0.0875512287459725	0.672598872085149	2.01390370018415	0.0447297493846322	0.266213483676045	-4.05581657518493	0	Junction
ENSG00000105397.13	chr19:10365049-10365516(-)	TYK2	-0.0885839498499547	0.7873516717187679	-2.0138663617991	0.0447336893889264	0.266226632500933	-4.01358877164322	0	Junction
ENSG00000157827.19	chr2:152335721-152521942(+)	FMNL2	-0.0514437369509754	3.82924643953502	-2.01378634663322	0.0447421337030949	0.266266586075463	-4.57370788774001	0	Junction
ENSG00000072864.13	chr16:15677950-15687374(+)	NDE1	-0.106723944848492	0.735477171584678	-2.0136969646793403	0.0447515681272666	0.266307980336627	-4.00977152655569	0	Junction
ENSG00000179364.13	chr14:105381100-105381913(+)	PACS2	-0.0658778379682089	3.1330563607378705	-2.01368764557813	0.0447525518719442	0.266307980336627	-4.4858831373694805	0	Junction
ENSG00000105443.13	chr19:48474018-48474181(+)	CYTH2	-0.0552934749973203	2.44279340309576	-2.01366956440178	0.0447544606126437	0.26630903654558497	-4.3748559747923705	0	Junction
ENSG00000182504.10	chr3:101758424-101762484(+)	CEP97	-0.0628064236149597	2.01081976929472	-2.01356501853934	0.0447654983560055	0.266347651802195	-4.28991510260362	0	Junction
ENSG00000135049.15	chr9:85589682-85592559(-)	AGTPBP1	-0.0638068901769322	3.87584932393518	-2.01356469345546	0.044765532681307	0.266347651802195	-4.57872322353608	0	Junction
ENSG00000066777.8	chr8:67266985-67267090(-)	ARFGEF1	0.0598932433537834	2.27351698610286	2.01353986019768	0.0447681548675673	0.266347651802195	-4.34676680813269	0	Junction
ENSG00000128487.16	chr17:20260295-20296960(+)	SPECC1	-0.0611757028486067	2.5275338479759504	-2.0135330745363103	0.0447688713998091	0.266347651802195	-4.38883184940755	0	Junction
ENSG00000068971.13	chr11:64925029-64925470(+)	PPP2R5B	-0.0861953854958016	1.52113362260463	-2.01350432557852	0.0447719072551421	0.266347651802195	-4.18643143310938	0	Junction
ENSG00000120802.13	chr12:98546448-98547572(+)	TMPO	0.0755275939598332	1.21351641593411	2.01349741949516	0.0447726365551984	0.266347651802195	-4.123469136906951	0	Junction
ENSG00000138772.12	chr4:78573268-78579026(+)	ANXA3	-0.13621514612061697	0.9274792546336791	-2.01349330965917	0.0447730705691608	0.266347651802195	-4.05904011488086	0	Junction
ENSG00000130856.15	chr18:76878153-76880112(+)	ZNF236	0.0611540892542916	2.23609275432824	2.01347081676298	0.0447754459657369	0.266351482102149	-4.33914693436206	0	Junction
ENSG00000179364.13	chr14:105382047-105382476(+)	PACS2	-0.0536806265823829	3.2694372718587594	-2.01343447650185	0.0447792839598813	0.266364012185953	-4.5056454441755704	0	Junction
ENSG00000177697.17	chr11:834592-836062(+)	CD151	0.13659845004294802	1.3622081070083503	2.01341335417944	0.0447815148740074	0.266366982154371	-4.17396336526277	0	Junction
ENSG00000110881.11	chr12:50078578-50078923(+)	ASIC1	-0.0639710900348286	2.33832500644435	-2.01336917611375	0.0447861812121211	0.266384437590076	-4.35933413537925	0	Junction
ENSG00000197265.8	chr8:30579038-30580280(-)	GTF2E2	0.0649677044153666	1.9544477855308202	2.01332943508137	0.0447903792373772	0.266399106298169	-4.28534631444033	0	Junction
ENSG00000169710.8	chr17:82096453-82098120(-)	FASN	-0.0805394314611986	1.8594366932883102	-2.0132463700280803	0.0447991548513177	0.266433367654362	-4.255944104624231	0	Junction
ENSG00000204217.12	chr2:202514980-202518821(+)	BMPR2	0.052110814949449996	3.1882534801886404	2.0132308381471398	0.0448007959170336	0.266433367654362	-4.49863542116699	0	Junction
ENSG00000064309.14	chr11:126017376-126018329(-)	CDON	0.106892464697605	0.0254338762812343	2.01322572801391	0.0448013358540402	0.266433367654362	-3.8722895336218	0	Junction
ENSG00000141198.13	chr17:54900924-54903707(+)	TOM1L1	0.13778517716740302	-0.11643463145769699	2.0131658885992803	0.0448076589005161	0.26645055231057	-3.8728102460424303	0	Junction
ENSG00000124486.12	chrX:41218598-41219101(+)	USP9X	0.0468125922418519	2.84655338460512	2.0131655959667096	0.0448076898239547	0.26645055231057	-4.4479768735917995	0	Junction
ENSG00000120029.12	chr10:102004484-102006539(-)	C10orf76	-0.16332846176725502	-0.8910353815739579	-2.01312952458184	0.0448115017432674	0.266462919156446	-3.781015321986	0	Junction
ENSG00000164609.9	chr5:160414473-160415124(-)	SLU7	-0.04459746554468701	3.17812191057142	-2.01308864003682	0.0448158226353897	0.266478311437527	-4.494121860684451	0	Junction
ENSG00000124486.12	chrX:41162878-41165871(+)	USP9X	0.0458798963023535	2.9219799830079705	2.0130382846167203	0.0448211449438724	0.266499656796845	-4.45938009234272	0	Junction
ENSG00000141959.16	chr21:44325265-44325960(+)	PFKL	-0.0559582065445542	3.69190754277674	-2.01299181068016	0.0448260574744611	0.266515748778515	-4.56177429997562	0	Junction
ENSG00000159409.14	chr1:151709346-151709742(-)	CELF3	-0.0797435016666898	1.7299956729924	-2.01297990017145	0.0448273165489778	0.266515748778515	-4.23801724436391	0	Junction
ENSG00000136143.14	chr13:47954558-47968594(-)	SUCLA2	0.0448843625376182	3.61205892217955	2.01290134420554	0.0448356215468078	0.266553596592617	-4.55233663558287	0	Junction
ENSG00000054690.13	chr14:67584125-67585567(+)	PLEKHH1	-0.0668725437816175	3.09752575807668	-2.0128869057358103	0.0448371481347893	0.266553596592617	-4.478967513337571	0	Junction
ENSG00000137941.16	chr1:83917687-83919698(-)	TTLL7	-0.11136799204190301	0.4686532882832561	-2.01279583455302	0.0448467781594083	0.266596508868991	-3.9465894516273	0	Junction
ENSG00000213949.8	chr5:52898384-52905762(+)	ITGA1	0.135237708750861	-0.14563607598183897	2.0127858630761697	0.0448478326670104	0.266596508868991	-3.8585543870169	0	Junction
ENSG00000067798.14	chr12:77994872-77998336(+)	NAV3	-0.10685804397116	0.168793590043405	-2.012756582033	0.0448509293289283	0.266604614113239	-3.8933950648413096	0	Junction
ENSG00000114127.10	chr3:142414292-142417139(-)	XRN1	0.0718240197133392	1.3060911542030602	2.01256971187823	0.0448706963356135	0.26671180740468103	-4.143754218603609	0	Junction
ENSG00000102978.12	chr16:57462811-57463028(+)	POLR2C	-0.0572531382365182	2.57934535262545	-2.01251272232017	0.0448767261226284	0.266729035129095	-4.402700789373929	0	Junction
ENSG00000118515.11	chr6:134170916-134171022(-)	SGK1	-0.11052023479111	2.43796690445579	-2.0125095421204	0.0448770626242555	0.266729035129095	-4.37653449706344	0	Junction
ENSG00000158865.12	chr16:24908132-24908880(+)	SLC5A11	-0.17076270664985002	0.264290509711742	-2.01247349013329	0.0448808774875718	0.266734672063654	-3.9456058493867303	0	Junction
ENSG00000147251.15	chrX:118588479-118590209(+)	DOCK11	0.0852827662980526	1.18893112970279	2.01246780523158	0.0448814790640244	0.266734672063654	-4.1383472026549395	0	Junction
ENSG00000169288.17	chr4:77883501-77885255(+)	MRPL1	0.0600559263379661	1.9938873317641002	2.01245010289268	0.0448833523697368	0.266735499856079	-4.29553044017283	0	Junction
ENSG00000114544.16	chr3:126008881-126012614(-)	SLC41A3	0.052339305354894006	3.00052818148237	2.01241096501965	0.0448874942721926	0.266749809017579	-4.47406105440408	0	Junction
ENSG00000109265.13	chr4:56310735-56313196(+)	KIAA1211	0.12829284447713302	-0.0589873886453887	2.01237744832975	0.044891041550501	0.26676058357822	-3.85959670989595	0	Junction
ENSG00000099326.8	chr19:58570528-58570993(-)	MZF1	-0.142348074784225	-0.7826967250146679	-2.01233071472007	0.0448959880532655	0.266779671738462	-3.78460761907961	0	Junction
ENSG00000076555.15	chr12:109253159-109254213(+)	ACACB	-0.10880964155001899	0.883327542873777	-2.01229555573019	0.0448997097485897	0.266791480688999	-4.038129000714	0	Junction
ENSG00000204569.9	chr6:30606857-30607839(-)	PPP1R10	-0.0785176664431188	1.37071971319974	-2.01219449247287	0.0449104090831311	0.26684474785478896	-4.1504562393004605	0	Junction
ENSG00000109339.18	chr4:86354645-86358207(-)	MAPK10	0.17349055739071997	-1.03345381168052	2.01217004916236	0.0449129971643452	0.26684981803033603	-3.7881641015704197	0	Junction
ENSG00000158773.14	chr1:161042671-161042832(-)	USF1	-0.0468405466691508	2.97912947062244	-2.01214414721446	0.0449157398252932	0.266850984685069	-4.46914429935988	0	Junction
ENSG00000170871.11	chr4:6871683-6880786(+)	KIAA0232	0.10405677545183599	0.281303734859017	2.01213542838429	0.0449166630616988	0.266850984685069	-3.963538946362	0	Junction
ENSG00000079337.15	chr12:47744069-47746859(-)	RAPGEF3	-0.12057867022370501	0.540070370334725	-2.01207289319419	0.0449232853801551	0.266870224641685	-3.96043885199678	0	Junction
ENSG00000143748.17	chr1:224287994-224289483(-)	NVL	-0.0887696447331849	0.782050573134032	-2.01205667731661	0.0449250027355405	0.266870224641685	-4.01652099112527	0	Junction
ENSG00000225265.1	chr1:222590408-222592165(+)	TAF1A-AS1	0.16882789058853903	-0.9635542749458641	2.0120557000243	0.0449251062382345	0.266870224641685	-3.77959306318325	0	Junction
ENSG00000149577.15	chr11:117195916-117196003(+)	SIDT2	0.0939228695577796	0.8230150756675879	2.0120222643780203	0.0449286474492647	0.266880954351372	-4.03420396724727	0	Junction
ENSG00000269242.1	chr19:12647336-12647442(-)	CTD-2192J16.22	-0.123255389834687	-0.0858205432124989	-2.01198169416846	0.0449329446081533	0.266884218330647	-3.85711755921225	0	Junction
ENSG00000106615.9	chr7:151491015-151519459(-)	RHEB	0.0566787274028794	3.0144469291195297	2.01197796114325	0.0449333400241956	0.266884218330647	-4.4750241324686	0	Junction
ENSG00000126746.17	chr12:6673441-6678126(-)	ZNF384	-0.11142645375052802	0.24628019358675898	-2.01196793647933	0.0449344018888051	0.266884218330647	-3.9080838070973702	0	Junction
ENSG00000115993.12	chr2:201389881-201392908(-)	TRAK2	0.0630362548513704	4.0451340554710296	2.0119122691722398	0.0449402988464476	0.26690893706775304	-4.60211171549954	0	Junction
ENSG00000149972.10	chr11:100070561-100071704(+)	CNTN5	0.18039170867097698	-1.3766149806766999	2.0118445259722	0.0449474759132374	0.266941256413024	-3.7765306782288395	0	Junction
ENSG00000072364.12	chr5:132904405-132932177(-)	AFF4	0.10705873818345901	0.30865323956983304	2.0118110479698603	0.0449510231051181	0.26695201641358896	-3.93813074722823	0	Junction
ENSG00000160633.12	chr19:5664440-5667045(+)	SAFB	-0.0684675940292494	1.99989558791105	-2.0117656828885297	0.0449558301813348	0.266959698075078	-4.2945749095357	0	Junction
ENSG00000136842.13	chr9:97565956-97568893(+)	TMOD1	0.0620105294650713	2.79248238785706	2.01176332506134	0.0449560800385908	0.266959698075078	-4.44785294506383	0	Junction
ENSG00000164199.15	chr5:90703796-90704388(+)	ADGRV1	0.09772369095136801	2.60435347588002	2.01172522097705	0.0449601180641048	0.266959698075078	-4.41142131091415	0	Junction
ENSG00000119203.13	chr2:9453022-9455658(+)	CPSF3	-0.0717810052969412	1.36089012151346	-2.01171992575748	0.0449606792416824	0.266959698075078	-4.15380640963498	0	Junction
ENSG00000117155.16	chr1:84650528-84651882(-)	SSX2IP	0.0559598596834888	2.9175397624562103	2.01171695599821	0.0449609939738731	0.266959698075078	-4.4630840510394405	0	Junction
ENSG00000197043.13	chr5:151134484-151136255(-)	ANXA6	0.0414817968157412	5.14104057079917	2.01165565322757	0.0449674911983762	0.266977854049891	-4.71941778992388	0	Junction
ENSG00000125772.12	chr20:5580132-5584280(-)	GPCPD1	0.0796639445865939	2.00498767996751	2.01165535349087	0.0449675229681692	0.266977854049891	-4.30179603266308	0	Junction
ENSG00000278540.4	chr17:37225106-37226338(-)	ACACA	0.0484356105647527	3.03800650804314	2.01161341111027	0.0449719687264523	0.266993944011831	-4.48117403045211	0	Junction
ENSG00000166780.10	chr16:15583239-15586716(+)	C16orf45	0.0466744780154002	3.6755001918605603	2.01159194006734	0.0449742447323767	0.266997151632814	-4.563646356752121	0	Junction
ENSG00000089558.8	chr17:42163335-42163605(-)	KCNH4	-0.115355773447637	0.5383575203094559	-2.01148487684303	0.0449855952655594	0.267048611716356	-3.97904085037646	0	Junction
ENSG00000013441.15	chr2:200856986-200857717(-)	CLK1	-0.0848153956425969	2.9499347950479002	-2.01147742840072	0.0449863850180785	0.267048611716356	-4.4566426467264	0	Junction
ENSG00000168438.14	chr6:110228977-110229953(+)	CDC40	0.0587859128245051	2.20842113781787	2.0114527403208	0.0449890027598366	0.26705384539368104	-4.35003999931108	0	Junction
ENSG00000146414.15	chr6:145955355-145963730(-)	SHPRH	-0.168207379517749	-1.17146439690804	-2.01136872649725	0.0449979119316811	0.267092657118459	-3.77724480731202	0	Junction
	chr4:1697187-1707225(+)		-1.59850992133701	1.83424046313709	-2.01135833656524	0.0449990138266341	0.267092657118459	-4.25965407609833	0	Junction
ENSG00000033122.18	chr1:70039794-70076076(+)	LRRC7	0.12486609424567402	0.04583544241504099	2.01132467517203	0.0450025839124957	0.26710354093219296	-3.9183936411482203	0	Junction
ENSG00000185219.16	chr3:44450574-44450867(-)	ZNF445	-0.0726333017983758	1.17963847081121	-2.01108325956606	0.0450281951813857	0.267245239747537	-4.11073318325604	0	Junction
ENSG00000183049.12	chr10:12825691-12828768(+)	CAMK1D	0.0600266458259869	2.86356123637218	2.0110477991046296	0.0450319581455554	0.267254036315643	-4.4572377388024105	0	Junction
ENSG00000005483.20	chr7:105107223-105107361(+)	KMT2E	0.0707189513773228	1.8244765420876201	2.01103654837513	0.0450331520968728	0.267254036315643	-4.259289862927339	0	Junction
ENSG00000132182.11	chr3:13325932-13327216(-)	NUP210	-0.10261519759329402	0.71385237313025	-2.01100220854313	0.0450367964785297	0.26726535312333	-4.00306921104797	0	Junction
ENSG00000140382.14	chr15:77467308-77470909(+)	HMG20A	-0.0417923525063001	3.12341330532662	-2.01097998626798	0.0450391549938895	0.267269038536188	-4.49089488531108	0	Junction
ENSG00000165323.15	chr11:92880885-92882737(+)	FAT3	0.0652117246074774	2.80866143230923	2.01092815226133	0.0450446566957081	0.267291375080712	-4.4525572449043	0	Junction
ENSG00000109927.9	chr11:121158225-121160134(+)	TECTA	0.176492267518716	-0.922925813499625	2.01076320862548	0.0450621677274658	0.267374776347071	-3.78561648969583	0	Junction
ENSG00000186642.15	chr11:72584945-72585370(-)	PDE2A	0.0580584843435493	4.08217185862706	2.0107586601588703	0.045062650691285996	0.267374776347071	-4.61070369976825	0	Junction
ENSG00000157601.13	chr21:41430609-41432049(+)	MX1	-0.11887299557214501	1.02791177933793	-2.01072390905038	0.0450663407669486	0.267374776347071	-4.0866873911881205	0	Junction
ENSG00000186472.19	chr7:82760785-82761358(-)	PCLO	0.10972689241878901	0.331962633246237	2.01072151980701	0.0450665944801616	0.267374776347071	-3.9771410939081604	0	Junction
ENSG00000168538.15	chr4:183693738-183693916(+)	TRAPPC11	0.051625855593783	2.35208968518671	2.01070142471943	0.0450687284208181	0.267374776347071	-4.36957118529233	0	Junction
ENSG00000078114.18	chr10:21172478-21172707(-)	NEBL	-0.150271292939364	-0.500435087040984	-2.01068225248603	0.0450707644413334	0.267374776347071	-3.8054851398175495	0	Junction
ENSG00000106009.15	chr7:2539889-2540978(-)	BRAT1	-0.10289282533955699	0.40327446112201604	-2.01068117446722	0.0450708789252694	0.267374776347071	-3.94566506833184	0	Junction
ENSG00000020426.10	chr14:60808429-60809460(+)	MNAT1	0.0897874006472046	1.18611219295338	2.0106491235487	0.0450742827958754	0.267384657401393	-4.11682783251628	0	Junction
ENSG00000163462.17	chr1:155174030-155175385(+)	TRIM46	-0.136127161446219	-0.591501891620615	-2.01060940317845	0.0450785014792942	0.267399371049377	-3.82587575614991	0	Junction
ENSG00000186432.8	chr3:160505053-160508106(-)	KPNA4	0.0495021426073185	3.1075477822554904	2.01050906763026	0.0450891595632168	0.267452279713563	-4.49063174062563	0	Junction
ENSG00000077150.18	chr10:102400825-102400946(+)	NFKB2	-0.213982988040186	-1.3302956895223799	-2.01044810335921	0.0450956364983925	0.267474840802656	-3.77909695708095	0	Junction
ENSG00000165238.16	chr9:93290048-93292310(+)	WNK2	-0.106658545194735	0.324492984258844	-2.0104398471641103	0.0450965137094348	0.267474840802656	-3.9265328741147405	0	Junction
ENSG00000100490.9	chr14:50334622-50338946(-)	CDKL1	0.154932523554657	-0.8026680507106541	2.01041714067019	0.0450989263222633	0.267474840802656	-3.7894956146169703	0	Junction
ENSG00000183751.14	chr16:1977285-1977355(+)	TBL3	-0.0919780015584073	0.5358596298732771	-2.01040407572297	0.045100314549955	0.267474840802656	-3.97433866834118	0	Junction
ENSG00000170075.8	chr1:202123594-202127740(+)	GPR37L1	-0.06916170036738001	4.2050383809558305	-2.01039143992261	0.0451016572126721	0.267474840802656	-4.62265588072625	0	Junction
ENSG00000197461.13	chr7:498575-501115(-)	PDGFA	-0.0768832570976311	1.95334369947609	-2.0103357626959197	0.0451075738010028	0.267499616019864	-4.2814756267878105	0	Junction
ENSG00000130787.13	chr12:122858946-122859060(+)	HIP1R	-0.0851951906010038	1.70578383557379	-2.01030290789767	0.0451110654525936	0.267503898945029	-4.22721316867186	0	Junction
ENSG00000180902.17	chr2:241750295-241751245(+)	D2HGDH	-0.10243152603272501	0.27805924288668105	-2.01029624063563	0.0451117740453957	0.267503898945029	-3.91759747756397	0	Junction
ENSG00000155561.14	chr7:135578916-135584831(+)	NUP205	-0.0886841750073047	0.736301163057387	-2.01025870800448	0.0451157631678066	0.26751724112589004	-4.00979248330012	0	Junction
ENSG00000141127.14	chr17:18865565-18865801(+)	PRPSAP2	-0.0631233211912396	2.46353212234783	-2.0102232617078	0.0451195308201621	0.267529269105787	-4.3840960628698	0	Junction
ENSG00000149679.11	chr20:62393024-62393439(-)	CABLES2	-0.14070694577959	-0.364809331124166	-2.01020062089876	0.0451219374929659	0.267533226752061	-3.81737319836945	0	Junction
ENSG00000153707.16	chr9:9734572-9766809(-)	PTPRD	0.143735759419721	-0.555195473182231	2.0101484387623	0.0451274847637371	0.267551097864536	-3.8172592994974397	0	Junction
ENSG00000023697.12	chr12:15958336-15959828(+)	DERA	-0.0823016584279268	1.2112408124100802	-2.01013954517032	0.0451284302629173	0.267551097864536	-4.12073698123291	0	Junction
ENSG00000151914.19	chr6:56572267-56572746(-)	DST	0.0413765189339032	4.6661876249691305	2.01001403146338	0.0451417757156618	0.267616153667943	-4.67127711695623	0	Junction
ENSG00000100918.12	chr14:24178673-24178776(+)	REC8	-0.136872447570448	-0.26676964926044106	-2.01000362023923	0.0451428828563353	0.267616153667943	-3.8312953111081405	0	Junction
ENSG00000113763.10	chr5:176879489-176879720(+)	UNC5A	-0.0979044047631148	1.30582755925639	-2.0099629562597	0.045147207327462996	0.267631475862153	-4.14953206072998	0	Junction
ENSG00000130985.16	chrX:47210917-47211035(+)	UBA1	-0.0354100456817242	3.73403051773359	-2.00993129727226	0.0451505743921382	0.267637041458299	-4.573457481433691	0	Junction
ENSG00000148337.20	chr9:128180815-128185546(-)	CIZ1	-0.0762806797607744	1.6618762812115901	-2.00991501233392	0.0451523064456864	0.267637041458299	-4.22267411210754	0	Junction
ENSG00000144026.11	chr2:95153260-95157350(-)	ZNF514	-0.103578446405295	0.52420135523499	-2.00990505208988	0.0451533658373201	0.267637041458299	-3.96571445307218	0	Junction
ENSG00000268043.7	chr1:146984986-146990465(+)	NBPF12	0.23295001113363198	1.4514252737836297	2.00985616052034	0.0451585663483211	0.26765755282743803	-4.1871373818077	0	Junction
ENSG00000129158.10	chr11:18008077-18012950(-)	SERGEF	0.13076058363302498	-0.47656393651126205	2.0098045393263604	0.0451640577549382	0.267670354362136	-3.82158970583907	0	Junction
ENSG00000198597.8	chr19:30284142-30352367(+)	ZNF536	-0.14411999273382	0.0599044010463177	-2.00979543678382	0.0451650261321578	0.267670354362136	-3.89314457996925	0	Junction
ENSG00000174672.15	chr11:1450795-1451370(+)	BRSK2	0.0681451986078017	2.17772705415638	2.0097867858276	0.0451659464834949	0.267670354362136	-4.33549147421717	0	Junction
ENSG00000103426.12	chr16:4405568-4407500(-)	CORO7-PAM16	-0.0672442626865974	2.57487826325127	-2.00961961507831	0.0451837344352269	0.267747222619493	-4.40847128989971	0	Junction
ENSG00000171311.12	chr10:97438704-97441170(-)	EXOSC1	0.069617005401915	1.39653918493232	2.00961550263713	0.0451841720978922	0.267747222619493	-4.18161748398393	0	Junction
ENSG00000204344.14	chr6:31980802-31981003(+)	STK19	-0.137554148655581	0.489336844305822	-2.00961330098034	0.0451844064086105	0.267747222619493	-3.96380757625568	0	Junction
ENSG00000058673.15	chr1:203829655-203829779(+)	ZC3H11A	0.0496855161313903	2.58537597913462	2.00958775617375	0.0451871250828114	0.267747222619493	-4.41217394031229	0	Junction
ENSG00000007202.14	chr17:28637171-28637835(-)	KIAA0100	0.0402483847572315	3.47204908196347	2.00957106033387	0.045188902056936	0.267747222619493	-4.54311036585855	0	Junction
ENSG00000106829.18	chr9:79718972-79720045(+)	TLE4	-0.0536981937549058	2.9701410681621896	-2.00956675215015	0.0451893605957892	0.267747222619493	-4.47163862006116	0	Junction
ENSG00000157625.15	chrX:30867219-30867464(-)	TAB3	0.120009915550051	-0.317034549264495	2.00939183517221	0.0452079811016765	0.26784723232929103	-3.8395238566566	0	Junction
ENSG00000115825.9	chr2:37317180-37324680(-)	PRKD3	0.13103367447672198	-0.25700087279513395	2.00934200994722	0.0452132863541888	0.267865313319568	-3.8416151609998703	0	Junction
ENSG00000133657.14	chr3:194413840-194419878(-)	ATP13A3	0.0698407437349619	1.6978685901790902	2.00933046608365	0.0452145155881201	0.267865313319568	-4.24005773779677	0	Junction
ENSG00000185219.16	chr3:44448740-44449512(-)	ZNF445	0.0759300468268066	1.2695746023235601	2.00931321516406	0.0452163525835201	0.267865879849032	-4.13876117141594	0	Junction
ENSG00000186094.16	chr1:48653452-48663151(-)	AGBL4	0.117798307628369	0.00475965383306418	2.0092807627356	0.0452198085103016	0.267876036665658	-3.8844410585620897	0	Junction
ENSG00000150672.16	chr11:84251292-84316824(-)	DLG2	-0.0746148277711442	2.43526795875789	-2.009243239327	0.0452238047350192	0.267880501766917	-4.3795207989974	0	Junction
ENSG00000103196.11	chr16:84868912-84872441(+)	CRISPLD2	-0.193667186749993	-0.992151561622465	-2.00924098167193	0.0452240451837156	0.267880501766917	-3.7875215651294907	0	Junction
ENSG00000071889.16	chrX:154508598-154511847(-)	FAM3A	-0.0607880486914923	2.3482864415555498	-2.0091893634199	0.0452295430155281	0.267902751419469	-4.36552370001001	0	Junction
ENSG00000066379.14	chr6:30061670-30061916(+)	ZNRD1	-0.0925203147912439	0.9655448838250351	-2.00912459721356	0.0452364420289195	0.26792911069929604	-4.07098804214301	0	Junction
ENSG00000070182.18	chr14:64779247-64779724(-)	SPTB	0.0719974142810087	2.01220684026478	2.00909578251659	0.0452395117087955	0.26792911069929604	-4.3227613439406	0	Junction
ENSG00000130695.13	chr1:26268636-26269459(+)	CEP85	-0.0972630622088471	1.01273497108491	-2.00908843273165	0.0452402947224107	0.26792911069929604	-4.07595587038651	0	Junction
ENSG00000181722.16	chr3:114500392-114624876(-)	ZBTB20	0.15435520093957097	-0.32682671382386497	2.00908218515618	0.045240960320517	0.26792911069929604	-3.8461622578073	0	Junction
ENSG00000170889.13	chr19:54206725-54207397(+)	RPS9	0.148316712417044	-0.35192930698651	2.00903196941025	0.0452463104577499	0.26794824359066	-3.8353629723185003	0	Junction
ENSG00000058600.15	chr16:22317040-22317114(+)	POLR3E	-0.0772677542321045	1.07056886393109	-2.00901396929743	0.0452482283745056	0.26794824359066	-4.08851575864044	0	Junction
ENSG00000154845.15	chr18:9563551-9563916(-)	PPP4R1	0.1639089215458	-1.04005532304623	2.00899037633046	0.0452507423155354	0.26794824359066	-3.78328477075558	0	Junction
ENSG00000115295.19	chr2:29167541-29174372(+)	CLIP4	0.0506755383844903	2.6002326660354904	2.00898646964747	0.0452511586022959	0.26794824359066	-4.41613709808232	0	Junction
ENSG00000100644.16	chr14:61721824-61726705(+)	HIF1A	0.0567404581022701	3.7928440537138997	2.0089606695964597	0.0452539078751783	0.26795420835672307	-4.58248689584247	0	Junction
ENSG00000154222.14	chr1:52356443-52357000(-)	CC2D1B	-0.0950291546046779	0.6337665578215911	-2.0089200560155502	0.0452582359753943	0.26796952074345803	-3.99364392185075	0	Junction
ENSG00000110422.11	chr11:33341687-33347292(+)	HIPK3	0.0481773205933005	3.1112229431478	2.00888943986751	0.045261498902708	0.267978525411226	-4.49691623322799	0	Junction
ENSG00000078043.15	chr18:46855616-46864163(-)	PIAS2	0.0510552033732938	2.26586865241257	2.00884371782527	0.0452663721169633	0.267997063000996	-4.35483471143454	0	Junction
ENSG00000055609.17	chr7:152250967-152251938(-)	KMT2C	0.0468139038376982	2.79695895198613	2.00882596353864	0.0452682645502616	0.267997952293576	-4.4497464112698895	0	Junction
ENSG00000154734.14	chr21:26839763-26839874(-)	ADAMTS1	-0.163521838108564	0.89381813660242	-2.0087136413794897	0.0452802385456365	0.268050291481654	-4.05468505412892	0	Junction
ENSG00000159915.12	chr19:44266962-44272898(+)	ZNF233	0.186296584322083	-1.60848571476479	2.00871034082906	0.0452805904381654	0.268050291481654	-3.78318934165932	0	Junction
ENSG00000188878.18	chr17:75922047-75923185(-)	FBF1	-0.119128460560199	0.0323074599479106	-2.0086755257893203	0.0452843024304297	0.268061949563644	-3.8709362870451005	0	Junction
ENSG00000156113.21	chr10:77039638-77073096(-)	KCNMA1	0.0563012885649454	2.41823796424157	2.00862775570128	0.0452893961137828	0.268081785400494	-4.3855789515732795	0	Junction
ENSG00000072518.20	chr11:63905044-63908876(+)	MARK2	-0.11721635890015598	0.7250343904042809	-2.00860481275525	0.0452918426727217	0.268085951174828	-4.01792606605714	0	Junction
ENSG00000160633.12	chr19:5648044-5648988(+)	SAFB	-0.0576786950360655	2.68329693338069	-2.00854814686003	0.045297885813329004	0.268111404257006	-4.428999471620401	0	Junction
ENSG00000049323.15	chr2:33275924-33280038(+)	LTBP1	0.12165679095300899	0.293838074377263	2.00849187272974	0.0453038878494304	0.26813661209844697	-3.9384640284959196	0	Junction
ENSG00000163629.12	chr4:86780473-86782200(+)	PTPN13	0.0823081236222054	1.4444974820397498	2.00846563411995	0.0453066866137769	0.268142313977807	-4.18528369740971	0	Junction
ENSG00000162946.20	chr1:231958889-232008784(+)	DISC1	-0.14916875258846	-0.39819389734243393	-2.00845015704346	0.0453083375583367	0.268142313977807	-3.82186811001735	0	Junction
ENSG00000150760.12	chr10:127018836-127023199(+)	DOCK1	-0.052895604675047996	3.17348680523076	-2.00841581489092	0.0453120010282412	0.268151901307238	-4.50143459822248	0	Junction
ENSG00000087191.12	chr17:63827924-63828137(+)	PSMC5	-0.105913194303867	0.265349699112087	-2.00840228885308	0.0453134439953215	0.268151901307238	-3.9243726195870203	0	Junction
ENSG00000213445.9	chr11:65650052-65650137(+)	SIPA1	-0.10243069991373699	0.4397586522454339	-2.00838548732037	0.0453152364486157	0.26815219260274303	-3.9510602971617597	0	Junction
ENSG00000078043.15	chr18:46891055-46903526(-)	PIAS2	-0.08989974464861099	0.861582733124424	-2.0083030578883	0.04532403121252599	0.268193918343853	-4.03942853137619	0	Junction
ENSG00000131018.22	chr6:152498793-152502632(-)	SYNE1	0.0743424707201633	2.37515471092029	2.0082594870187	0.0453286805665495	0.268211112364868	-4.3788874322895195	0	Junction
ENSG00000154493.17	chr10:126425903-126425990(-)	C10orf90	-0.13015136429960197	0.280777627412378	-2.00819622433559	0.0453354319101929	0.268240742118064	-3.93227919747365	0	Junction
ENSG00000155275.18	chr4:8452029-8452881(+)	TRMT44	0.0878886722374263	0.993198346040957	2.0080774258583998	0.0453481122893792	0.26830544916780497	-4.07979228604404	0	Junction
ENSG00000113296.14	chr5:80040281-80055784(+)	THBS4	0.102250947046593	0.7618542313056421	2.0080211734023403	0.045354117642910995	0.268330659477722	-4.029194948687911	0	Junction
ENSG00000165449.11	chr10:59652951-59653674(-)	SLC16A9	0.150424378644902	0.10207617449314699	2.0079912957403003	0.0453573075714745	0.268339211460408	-3.90990685330776	0	Junction
ENSG00000154358.20	chr1:228338373-228338852(+)	OBSCN	-0.0776260119235993	2.14780508807054	-2.0079582817384196	0.0453608325763579	0.268349745060313	-4.33248409147616	0	Junction
ENSG00000111647.12	chr12:100037756-100039595(-)	UHRF1BP1L	0.0592333297588269	2.2677185331676	2.00791620763966	0.0453653252911858	0.268353338137495	-4.35953145064624	0	Junction
ENSG00000010295.19	chr12:6550791-6550940(-)	IFFO1	-0.0812867693335698	1.15555659318777	-2.00790809740082	0.0453661913539805	0.268353338137495	-4.11322584255472	0	Junction
ENSG00000116117.17	chr2:205440673-205499895(+)	PARD3B	0.13602160426526	-0.259042111073633	2.00788884487319	0.0453682473171408	0.268353338137495	-3.83945008601574	0	Junction
ENSG00000135838.13	chr1:182818860-182822114(+)	NPL	0.111849596100461	0.8333851622005001	2.0078872458151498	0.0453684180829104	0.268353338137495	-4.04859969129093	0	Junction
ENSG00000115464.14	chr2:61265558-61265983(-)	USP34	0.04874900204532799	2.5969060252833103	2.00780280686539	0.0453774362157879	0.268387178360087	-4.418157843435179	0	Junction
ENSG00000134775.15	chr18:36576546-36594786(+)	FHOD3	0.112391056775137	0.361093205977029	2.00778662361802	0.0453791647699841	0.268387178360087	-3.94533657070506	0	Junction
ENSG00000175792.11	chr3:128100745-128101558(-)	RUVBL1	0.0679379799901846	1.76095597014481	2.00778466986571	0.045379373456639005	0.268387178360087	-4.25890803033894	0	Junction
	chr6:147108611-147113960(-)		-0.269303794655955	-1.5293424573291998	-2.00776401772791	0.0453815794284799	0.26838990602022	-3.78964291502654	0	Junction
ENSG00000274487.1	chr17:38202335-38202780(-)		-0.212621281068133	-1.17050931571448	-2.00768574359908	0.0453899411553908	0.268429037646688	-3.78275042148839	0	Junction
ENSG00000163319.10	chr4:83461033-83461120(+)	MRPS18C	0.0500956750159369	3.0808754620131804	2.00765399639047	0.0453933329603143	0.268438776050298	-4.48968399616219	0	Junction
ENSG00000158158.11	chr2:96808743-96809319(+)	CNNM4	-0.12169534076080699	-0.244179486377095	-2.00758122484471	0.0454011085283138	0.26846000731799496	-3.8419181359143995	0	Junction
ENSG00000124571.17	chr6:43562347-43565659(-)	XPO5	0.0733259426239235	1.2433736837523301	2.00757415507571	0.0454018639862305	0.26846000731799496	-4.14428722053552	0	Junction
ENSG00000130304.16	chr19:17489118-17497254(+)	SLC27A1	-0.08898770780934101	1.43927894025015	-2.0075443428080497	0.0454050497679442	0.26846000731799496	-4.17573384415034	0	Junction
ENSG00000000003.14	chrX:100635253-100635557(-)	TSPAN6	0.138243121368279	0.5566001073625689	2.00753738909151	0.0454057928792806	0.26846000731799496	-4.00276808954408	0	Junction
ENSG00000165795.22	chr14:21024097-21025393(-)	NDRG2	-0.139371478896341	0.0500788217329155	-2.00753344193786	0.0454062146978067	0.26846000731799496	-3.87977418825934	0	Junction
ENSG00000175662.17	chr17:17861552-17862730(-)	TOM1L2	-0.0497831238778296	3.24384594341021	-2.0075224014448203	0.0454073945743514	0.26846000731799496	-4.5139983800210395	0	Junction
ENSG00000130226.16	chr7:154727888-154769416(+)	DPP6	0.0530086509720562	4.20483779070751	2.00747155439582	0.0454128288368889	0.268461893327795	-4.63189279569367	0	Junction
ENSG00000122335.13	chr6:158148955-158150452(-)	SERAC1	-0.10377936256764801	0.29830270719729496	-2.00746470370999	0.0454135610438709	0.268461893327795	-3.9313500015083997	0	Junction
ENSG00000143858.11	chr1:202596964-202599217(-)	SYT2	0.0828681051391399	3.14587245505117	2.00746271985217	0.0454137730821053	0.268461893327795	-4.51045833036991	0	Junction
ENSG00000117226.11	chr1:89013428-89014082(-)	GBP3	0.20646090764474304	-0.685560041563157	2.00745409862694	0.045414694543643	0.268461893327795	-3.81319525615123	0	Junction
ENSG00000176681.14-ENSG00000238083.7	chr17:46323028-46520211(+)	LRRC37A-LRRC37A2	0.28312451013806106	-0.19631419823812998	2.0074014141588403	0.0454203259560375	0.26848486493438395	-3.8627651933371605	0	Junction
ENSG00000130962.17	chrX:37349396-37406208(+)	PRRG1	-0.10760441082553301	1.52568784082735	-2.00732051707686	0.0454289741486667	0.268525666631519	-4.20151967214838	0	Junction
ENSG00000157978.11	chr1:25557268-25562643(+)	LDLRAP1	-0.11183996212107301	1.1630468436073402	-2.00727156089865	0.0454342084190844	0.26853645409859306	-4.118605167070149	0	Junction
ENSG00000157985.18	chr2:235930924-235968461(+)	AGAP1	-0.0792445287084582	1.4790553177078603	-2.00725817315845	0.0454356398911672	0.26853645409859306	-4.18330415935956	0	Junction
ENSG00000270181.1	chr13:102856113-102858274(+)	BIVM-ERCC5	0.0649193776356682	1.9229884429482902	2.0072381666133703	0.0454377791441378	0.26853645409859306	-4.28923071800829	0	Junction
ENSG00000182481.8	chr17:68042354-68042904(+)	KPNA2	0.0855229918853151	1.36057136101554	2.00723813922899	0.045437782072342996	0.26853645409859306	-4.17162154760891	0	Junction
ENSG00000084234.16	chr11:130109603-130110537(+)	APLP2	0.0364970228527467	4.82719495332317	2.00721978367303	0.0454397448639913	0.26853773689744	-4.69602694076208	0	Junction
ENSG00000178980.14	chr19:47780918-47781107(+)	SEPW1	0.0360089304500458	6.7598658961348495	2.00701476256117	0.0454616730057414	0.268652557101485	-4.87987053216626	0	Junction
ENSG00000177479.19	chr3:48967276-48968533(+)	ARIH2	-0.0668831074638469	1.8568030093557701	-2.00700547328604	0.0454626667570859	0.268652557101485	-4.26972184287816	0	Junction
ENSG00000115084.12	chr2:113746340-113750424(-)	SLC35F5	0.0637854338913638	1.7385734552021297	2.0069740772037	0.0454660255942751	0.268662084628126	-4.24659242865905	0	Junction
ENSG00000178538.9	chr8:60208920-60222648(-)	CA8	0.0991241650176586	1.06001654387396	2.00692918741	0.0454708283896651	0.268680143550119	-4.0998837865896	0	Junction
ENSG00000175193.12	chr3:183833826-183840569(-)	PARL	0.0670647682480241	2.00655280161652	2.00687968125146	0.0454761255914236	0.268699502180615	-4.30955140514785	0	Junction
ENSG00000168028.13	chr3:39406765-39407620(+)	RPSA	0.649493683652121	3.3847099370960296	2.00686591976587	0.04547759817501901	0.268699502180615	-4.54285167670492	0	Junction
ENSG00000163655.15	chr3:155919339-155922186(+)	GMPS	0.050142891513366	2.5171449808805897	2.00677704352603	0.0454871095802096	0.268745376831147	-4.40542260042839	0	Junction
ENSG00000102898.11	chr16:67868412-67868500(+)	NUTF2	0.037272995393677	3.94369350666986	2.0067505667429097	0.0454899434121866	0.268751797264647	-4.60364964240384	0	Junction
ENSG00000125844.15	chr20:17614221-17614736(-)	RRBP1	-0.0772617165138097	1.8916452118503702	-2.00671706223257	0.0454935296417255	0.26876266215294603	-4.28241098313391	0	Junction
	chr2:199419680-199419801(-)		-0.11441852926508699	0.497015099901464	-2.00669971391994	0.0454953866508229	0.26876294019665903	-3.9616332655349304	0	Junction
ENSG00000143368.9	chr1:149926043-149926375(-)	SF3B4	-0.0985068431812078	0.956998362797253	-2.0066693679733403	0.0454986351151234	0.26876294019665903	-4.06845402449997	0	Junction
ENSG00000167971.15	chr16:2179326-2179592(-)	CASKIN1	-0.20389215438108999	-0.7822483314748129	-2.00665570762269	0.0455000974885268	0.26876294019665903	-3.80149414551289	0	Junction
ENSG00000282278.1	chr4:54285487-54285840(+)	RP11-231C18.3	-0.10300488453198099	2.23730374737506	-2.00665133586911	0.0455005655036658	0.26876294019665903	-4.34513358259434	0	Junction
ENSG00000115993.12	chr2:201399494-201401017(-)	TRAK2	0.0693707489113616	3.6895063202697402	2.00662633016638	0.0455032425506297	0.268768113474697	-4.57277698452684	0	Junction
ENSG00000127481.14	chr1:19168185-19169434(-)	UBR4	0.0529497073972072	2.80358076199277	2.00661051466919	0.0455049357863481	0.268768113474697	-4.45743825802838	0	Junction
ENSG00000138182.14	chr10:89768392-89768737(+)	KIF20B	0.182231520227103	-1.02171103830093	2.0064926957739	0.0455175513681602	0.268832303290737	-3.79009703319498	0	Junction
ENSG00000112759.16	chr6:44233007-44233416(+)	SLC29A1	-0.0948696874095725	0.6559424478503499	-2.0064591545803703	0.0455211433677209	0.268843195828138	-4.0149114936241	0	Junction
ENSG00000223865.10	chr6:33076142-33080671(+)	HLA-DPB1	0.26249288791875003	0.808703699515996	2.00632325427904	0.0455356996819072	0.268918839158804	-4.0980602254411	0	Junction
ENSG00000006747.14	chr7:12570986-12578063(+)	SCIN	0.137214746116314	0.8184105997720021	2.0063044697299497	0.0455377120092667	0.268920398872291	-4.06846346270962	0	Junction
ENSG00000143036.16	chr1:94857501-94864742(+)	SLC44A3	0.170148364422234	-0.6175175878583	2.00627038209629	0.04554136389821599	0.268931370959927	-3.8166036773168903	0	Junction
ENSG00000079841.18	chr6:72392811-72398248(+)	RIMS1	-0.0729731279173007	1.91275212428215	-2.00623898450419	0.0455447278158561	0.268931370959927	-4.30032716738336	0	Junction
ENSG00000112290.12	chr6:110108682-110113325(-)	WASF1	0.0490058614260899	4.34272953390938	2.00623817215003	0.0455448148537432	0.268931370959927	-4.64706930760085	0	Junction
ENSG00000224032.6	chr5:112161296-112161702(+)	EPB41L4A-AS1	0.0654826200670489	2.51007507110062	2.00615251077201	0.0455539936422178	0.268966106767538	-4.40193153529156	0	Junction
ENSG00000198920.9	chr17:6590631-6594971(-)	KIAA0753	0.0810706383984782	1.19815738629459	2.00615063577651	0.0455541945692486	0.268966106767538	-4.12916140657596	0	Junction
ENSG00000008311.14	chr7:122129538-122133516(-)	AASS	-0.0572899162171848	2.25965154511609	-2.00605586578171	0.0455643512256324	0.269010475264935	-4.352755011249211	0	Junction
ENSG00000135503.12	chr12:51985349-51986817(+)	ACVR1B	-0.070727643906045	1.60471649611067	-2.00604788356312	0.0455652067806136	0.269010475264935	-4.23249034841247	0	Junction
ENSG00000135454.13	chr12:57628263-57628712(-)	B4GALNT1	-0.0861370172087707	1.09230260612449	-2.0059991703541598	0.0455704282838067	0.269030728027591	-4.11858173589647	0	Junction
ENSG00000152894.14	chr6:127977055-127981115(-)	PTPRK	-0.0778165897618473	1.86004099871351	-2.00598324799328	0.0455721350899719	0.269030728027591	-4.27447967917367	0	Junction
ENSG00000196591.11	chr6:113941766-113943350(-)	HDAC2	-0.0427551756668909	3.6555568353198398	-2.00593532979176	0.0455772720340445	0.269050728015845	-4.569134880445099	0	Junction
ENSG00000187240.13	chr11:103223087-103231259(+)	DYNC2H1	0.0794545238917126	1.5674959201775	2.00590298542154	0.0455807397036415	0.26906087282369395	-4.21335694974055	0	Junction
ENSG00000083168.9	chr8:41949364-41955295(-)	KAT6A	0.0670338279067604	1.5656855415970599	2.00575676702388	0.0455964186975777	0.269141126700105	-4.21585497139337	0	Junction
ENSG00000100697.14	chr14:95113225-95115666(-)	DICER1	-0.0512169421449345	2.9220333131319602	-2.00574356503178	0.0455978345713079	0.269141126700105	-4.47050134518587	0	Junction
ENSG00000273734.1	chr19:2338842-2339068(+)	LLfos-48D6.2	-0.0862270487406439	0.771773620847521	-2.0057256149147	0.0455997597267501	0.269142162534239	-4.02762424422422	0	Junction
ENSG00000165548.10	chr14:77238768-77239411(+)	TMEM63C	0.0921644991667612	1.07391093384056	2.00570013717359	0.0456024923401932	0.269147963942379	-4.12306871736227	0	Junction
ENSG00000096746.17	chr10:68337334-68338502(+)	HNRNPH3	-0.13948363646135098	-0.13287329701865302	-2.0055687309089	0.0456165885104448	0.269220830556291	-3.8657438615804796	0	Junction
ENSG00000196305.17	chr9:92250290-92250712(-)	IARS	0.0476830602046176	3.40296419707531	2.00554751752258	0.0456188644514798	0.269223933406824	-4.54140718138958	0	Junction
ENSG00000067177.14	chrX:72603221-72605270(-)	PHKA1	0.0912124370439287	1.6579613335590602	2.00550057341676	0.0456239013305414	0.269234747000143	-4.23269631725538	0	Junction
ENSG00000124587.13	chr6:42965153-42965251(-)	PEX6	-0.0863774255817076	1.6606511092321101	-2.00549111288348	0.0456249164576807	0.269234747000143	-4.23088685451404	0	Junction
ENSG00000134882.15	chr13:99340566-99367786(+)	UBAC2	0.0623597150242397	1.9372817214519298	2.00548150356715	0.045625947568989	0.269234747000143	-4.29512351740031	0	Junction
ENSG00000196693.14	chr10:42632440-42636919(-)	ZNF33B	0.0915532385254466	0.970293250572421	2.00544008038376	0.04563039263872701	0.269250648189504	-4.09218567140793	0	Junction
ENSG00000146966.12	chr7:140523425-140525750(-)	DENND2A	-0.0887649107852757	0.979548276994545	-2.00540633573351	0.0456340140055012	0.269261687932345	-4.067266648030681	0	Junction
ENSG00000111879.18	chr6:119006609-119011308(-)	FAM184A	0.070820531042712	1.8144934628246698	2.00535986595415	0.0456390013899376	0.269276483895742	-4.2666922503985605	0	Junction
ENSG00000162753.11	chr1:173521400-173523968(-)	SLC9C2	0.190385136203685	-1.00147356659355	2.00533575567507	0.0456415892152912	0.269276483895742	-3.79134468494932	0	Junction
ENSG00000226711.6	chr12:8194482-8225885(+)	FAM66C	0.224638910937784	-1.18788695498894	2.0053340414397702	0.0456417732138059	0.269276483895742	-3.7863842862557697	0	Junction
ENSG00000118777.10	chr4:88097608-88099323(-)	ABCG2	-0.11382868099800501	2.2311088980006697	-2.00530631299533	0.0456447495508376	0.26928371556560504	-4.350795947448811	0	Junction
ENSG00000101134.11	chr20:54610524-54643457(+)	DOK5	-0.0957074605122983	0.841702974329868	-2.0052791442503204	0.0456476659696741	0.2692843543057	-4.04490312542066	0	Junction
ENSG00000100523.14	chr14:53103857-53152260(-)	DDHD1	0.0744930003873401	1.55601379755041	2.00526882509029	0.0456487737173778	0.2692843543057	-4.21659187744586	0	Junction
ENSG00000213599.10	chr16:30201107-30201195(+)	SLX1A-SULT1A3	-0.13508477218297302	-0.11463947243142698	-2.00525638115484	0.0456501095870615	0.2692843543057	-3.86187427728015	0	Junction
ENSG00000120742.10	chr3:150544499-150545702(-)	SERP1	0.0508922650905448	3.7277581866382796	2.00521454379779	0.0456546011142658	0.269300522141342	-4.581181411860361	0	Junction
ENSG00000083642.18	chr13:32652008-32658238(+)	PDS5B	0.0667254379589104	1.69692024021587	2.00516870879074	0.0456595222457366	0.269318262691071	-4.2479600670837305	0	Junction
ENSG00000166793.10	chr11:57646406-57646750(-)	YPEL4	-0.113939478379342	0.133644328103675	-2.00515391873334	0.0456611102940557	0.269318262691071	-3.9212497948607496	0	Junction
ENSG00000177830.17	chr11:870500-883147(-)	CHID1	-0.0553290960939113	2.55044878388708	-2.00509236712343	0.0456677197581289	0.269331277034649	-4.41070192606606	0	Junction
ENSG00000276293.4	chr17:38777801-38778333(-)	PIP4K2B	-0.0339507312541706	4.40717037420078	-2.00509213468894	0.0456677447186745	0.269331277034649	-4.65508785205653	0	Junction
ENSG00000125686.11	chr17:39423446-39423696(-)	MED1	-0.0743802812385015	1.5251808546821002	-2.0050728104818702	0.0456698199362997	0.269331277034649	-4.2010643154572405	0	Junction
ENSG00000115904.12	chr2:39013990-39014764(-)	SOS1	0.0641457467835521	2.12781874567433	2.0050681506523302	0.0456703203651667	0.269331277034649	-4.33553824971661	0	Junction
ENSG00000243480.7	chr1:103619785-103620550(+)	AMY2A	-0.388499912683995	-1.53673696326592	-2.0050509419167803	0.0456721684875682	0.269331850396786	-3.79292727014337	0	Junction
ENSG00000164548.10	chr7:23521841-23522120(-)	TRA2A	-0.198874614709855	-1.1910769473366598	-2.00503422689987	0.0456739636479027	0.269332111406066	-3.78670797798877	0	Junction
ENSG00000167491.17	chr19:19502527-19505343(+)	GATAD2A	0.0894334942264892	1.15280140978246	2.00487228736648	0.0456913587296587	0.26942435912867496	-4.115027937877491	0	Junction
ENSG00000142875.19	chr1:84197825-84202682(+)	PRKACB	-0.0337196566872295	5.817759797936	-2.0048505906713103	0.0456936897522944	0.269427776224574	-4.79466630721796	0	Junction
ENSG00000100379.17	chr22:37059439-37061538(+)	KCTD17	-0.0980408659560405	1.95164592905754	-2.0047868667036997	0.0457005366305318	0.26945781927983303	-4.3045221160048195	0	Junction
ENSG00000183682.7	chr1:39523118-39525648(+)	BMP8A	-0.15107055139282902	-0.28564098541628197	-2.00472637684362	0.0457070368200983	0.269471989978647	-3.83536302364559	0	Junction
ENSG00000120697.8	chr13:36965727-36971976(-)	ALG5	-0.0849271570155427	1.06435156291606	-2.0047239515091597	0.0457072974608094	0.269471989978647	-4.10161650149231	0	Junction
ENSG00000132256.18	chr11:5679170-5679760(-)	TRIM5	0.14719469520832598	-0.503489456576069	2.0047155957147	0.0457081954332706	0.269471989978647	-3.82365734199535	0	Junction
ENSG00000137218.10	chr6:41771965-41772797(-)	FRS3	-0.0921551683510696	0.8110108133916679	-2.00467618610905	0.0457124308679388	0.26948663159700603	-4.038105815451029	0	Junction
ENSG00000151150.21	chr10:60076455-60080536(-)	ANK3	0.0544096929756146	2.85945527246513	2.00463632987452	0.0457167146404098	0.26950155704610396	-4.47000700980194	0	Junction
ENSG00000197226.12	chr5:179869835-179870254(-)	TBC1D9B	-0.04711799470537	3.68814806499271	-2.00459565343548	0.0457210869190793	0.269507162309074	-4.5766131112495305	0	Junction
ENSG00000147130.14	chrX:71246513-71246594(-)	ZMYM3	-0.13775050642491599	-0.5298426764204509	-2.0045870052140002	0.0457220165552476	0.269507162309074	-3.8218105991828195	0	Junction
ENSG00000033122.18	chr1:70053146-70076080(+)	LRRC7	0.336269840954983	-1.27616320585327	2.0045785859250502	0.0457229215977891	0.269507162309074	-3.78872818203523	0	Junction
ENSG00000066654.13	chr16:20737957-20738896(-)	THUMPD1	0.0694858400753476	1.44271685091872	2.0045001870503403	0.0457313499155271	0.269538533548961	-4.199236928625971	0	Junction
ENSG00000112394.16	chr6:111177666-111193292(+)	SLC16A10	0.12730141426611	-0.25453533384641897	2.00449648135061	0.0457317483315087	0.269538533548961	-3.87198251618017	0	Junction
ENSG00000169221.13	chr16:30359842-30364899(-)	TBC1D10B	-0.0703735624729866	1.65370552722669	-2.0044700120229297	0.0457345942500547	0.269541361382038	-4.23335476252215	0	Junction
ENSG00000132182.11	chr3:13328947-13330459(-)	NUP210	-0.0979346922538804	0.5238755837808889	-2.00445942446734	0.0457357326405497	0.269541361382038	-3.97617445273842	0	Junction
ENSG00000140678.16	chr16:31377266-31379567(+)	ITGAX	-0.17000308757298402	0.00319786023511749	-2.00439748109363	0.0457423933690618	0.269570288100373	-3.8926901176561097	0	Junction
ENSG00000107798.17	chr10:89293669-89314542(-)	LIPA	-0.19256144238392398	-0.93502295905986	-2.0043504319048	0.0457474530843601	0.26958977783019894	-3.79489401431579	0	Junction
ENSG00000147408.14	chr8:19457817-19458425(-)	CSGALNACT1	-0.471475137562666	-2.32392478345238	-2.0043205645740803	0.0457506652916489	0.269598379117679	-3.84333498445099	0	Junction
ENSG00000163630.10	chr3:63609317-63615223(+)	SYNPR	0.0804787628698726	5.01570801633914	2.0042933202232	0.0457535955659555	0.26960531844218	-4.724337928615499	0	Junction
ENSG00000072778.19	chr17:7220530-7220603(+)	ACADVL	-0.0740780176828302	3.02829440291238	-2.00421282095272	0.0457622546165725	0.269628269051802	-4.49069674178474	0	Junction
ENSG00000136237.18	chr7:22136126-22136932(-)	RAPGEF5	-0.0588714482086082	4.59930539969013	-2.00421193152006	0.0457623502977572	0.269628269051802	-4.675693749948019	0	Junction
ENSG00000078304.19	chr14:101762971-101786017(+)	PPP2R5C	0.0513140922075389	3.4390676537173803	2.00420822628113	0.0457627488926016	0.269628269051802	-4.54847645288424	0	Junction
ENSG00000124356.15	chr2:73829071-73829404(+)	STAMBP	-0.145073254425264	-0.667416044769934	-2.00418038483113	0.0457657440588187	0.269632350516337	-3.80691833081528	0	Junction
ENSG00000113369.8	chr5:91374277-91374921(-)	ARRDC3	0.12436078780474599	1.6289726195454899	2.00416920036883	0.045766947323137	0.269632350516337	-4.23546115926399	0	Junction
ENSG00000154721.14	chr21:25702270-25705978(+)	JAM2	0.065652527861097	2.89389331475164	2.00411865815863	0.0457723851679423	0.269643762491849	-4.47430835609537	0	Junction
ENSG00000141469.16	chr18:45731205-45734273(+)	SLC14A1	0.180436060284722	2.6604890275776203	2.0040874265165702	0.0457757456586831	0.269643762491849	-4.43944575394517	0	Junction
ENSG00000132837.14	chr5:79026582-79028432(-)	DMGDH	0.19056031092803102	-1.3219365380373602	2.00408058633983	0.0457764816821222	0.269643762491849	-3.7883105680632	0	Junction
ENSG00000112146.16	chr6:53081099-53082503(+)	FBXO9	0.0603109577570341	2.7508029128112597	2.00407118105363	0.0457774937353408	0.269643762491849	-4.4472787521498	0	Junction
	chr16:31723145-31723256(+)		-0.11741376343217401	0.34168973493301197	-2.00406676576117	0.0457779688481919	0.269643762491849	-3.93904892945353	0	Junction
ENSG00000070831.15	chr1:22052743-22078428(+)	CDC42	-0.0559968967115534	4.082341951580649	-2.00405344819835	0.0457794019258062	0.269643762491849	-4.6198061700202695	0	Junction
ENSG00000214517.9	chr11:74230400-74230911(+)	PPME1	0.0529793645812902	2.94319878395619	2.00401914441086	0.0457830934659072	0.269655180625385	-4.48118493170503	0	Junction
ENSG00000105771.13	chr19:43740219-43744771(-)	SMG9	0.0841319070420361	1.20737979103933	2.00396479639693	0.0457889425446532	0.269679304959464	-4.13679689255873	0	Junction
ENSG00000196872.11	chr2:98796265-98797349(-)	KIAA1211L	0.0633326727475486	2.8009989516168	2.0039412996177397	0.0457914715266174	0.269683874098622	-4.46198889420897	0	Junction
ENSG00000258539.1	chr10:124765609-124774674(-)	RP11-12J10.3	0.0672131987694457	1.9351091643553302	2.0038728183129297	0.0457988429122301	0.269716960603897	-4.30418311557845	0	Junction
ENSG00000157388.14	chr3:53722475-53723433(+)	CACNA1D	0.102993850084348	0.288058851741739	2.0038070345945798	0.0458059248724501	0.26974834016709304	-3.9514716523948996	0	Junction
	chr14:49862817-49869946(-)		-0.41536285805688394	-1.75567996765029	-2.0037891517903	0.0458078502096647	0.26974935144712003	-3.80081852790775	0	Junction
ENSG00000092148.12	chr14:31101068-31101179(-)	HECTD1	0.0471170390546091	2.94768749789316	2.00373545508476	0.0458136318320353	0.269773070342718	-4.4823403691334	0	Junction
ENSG00000113119.12	chr5:140642672-140642924(+)	TMCO6	-0.164318257705344	-0.9340988384114429	-2.0037005681787803	0.0458173884996763	0.269775768133054	-3.79329915382195	0	Junction
ENSG00000119535.17	chr1:36473888-36475376(-)	CSF3R	-0.166864450429409	-0.538864926656647	-2.00369862690937	0.0458175975457567	0.269775768133054	-3.82129842281882	0	Junction
ENSG00000174469.18	chr7:148409472-148415416(+)	CNTNAP2	-0.0758438857001719	2.07003800938959	-2.00358882154669	0.0458294232769462	0.269813881322927	-4.33584709047794	0	Junction
ENSG00000007402.11	chr3:50366339-50366577(-)	CACNA2D2	-0.10242824109570499	0.40359431470074497	-2.00358118380889	0.0458302459360142	0.269813881322927	-3.97927517034668	0	Junction
ENSG00000104313.17	chr8:71271898-71299046(-)	EYA1	0.0856346523598499	3.28014301995425	2.00357887981678	0.0458304941009525	0.269813881322927	-4.528838049214519	0	Junction
ENSG00000184432.9	chr3:139361296-139362406(-)	COPB2	-0.0450327353340647	3.06417133786654	-2.0035733784958403	0.0458310866574794	0.269813881322927	-4.497685208715589	0	Junction
ENSG00000130726.11	chr19:58549241-58549330(+)	TRIM28	-0.0485799976223941	3.10585241719358	-2.0035224579943702	0.0458365716978645	0.269835845442939	-4.5028420056253395	0	Junction
ENSG00000240849.10	chr20:50125180-50127974(-)	TMEM189	-0.0788846207217228	1.5056385314815302	-2.00349145427711	0.0458399116195619	0.269842794876954	-4.202943580104121	0	Junction
ENSG00000081791.8	chr5:141933402-141934239(+)	KIAA0141	-0.0710829325969778	1.74472929352222	-2.00347280557107	0.0458419206783787	0.269842794876954	-4.24878777469426	0	Junction
ENSG00000198753.11	chrX:153771082-153771309(+)	PLXNB3	-0.0718566349056007	2.24088380621046	-2.0034626494691796	0.0458430148449174	0.269842794876954	-4.35557719486577	0	Junction
ENSG00000163995.19	chr4:8029777-8036148(-)	ABLIM2	-0.0654017543138768	3.14245029831337	-2.00342798294513	0.0458467498055095	0.269854453540694	-4.50831948916845	0	Junction
ENSG00000112249.13	chr6:100715534-100718074(-)	ASCC3	0.0649430027190147	1.96746172027946	2.0033590154960303	0.0458541811024818	0.269887867154745	-4.30461483556104	0	Junction
ENSG00000108091.10	chr10:59793112-59794472(-)	CCDC6	0.0688937402212495	2.45683875203129	2.0032931589642597	0.0458612781464754	0.26991931094588195	-4.40644106435084	0	Junction
ENSG00000197930.12	chr14:52653316-52657916(-)	ERO1A	0.0634124758054824	2.44021845902417	2.0032364879354	0.045867386056321	0.269943802657206	-4.400097309254639	0	Junction
ENSG00000152611.11	chr5:35910076-35910365(-)	CAPSL	0.46099896870226004	-1.7284343176278898	2.00322198545199	0.0458689492205692	0.269943802657206	-3.7894148409102404	0	Junction
ENSG00000103657.13	chr15:63612557-63615767(-)	HERC1	0.0482422007746106	2.8953662073788897	2.00317864952555	0.0458736204939218	0.269956422885089	-4.478264304514799	0	Junction
ENSG00000011028.13	chr17:62680309-62680417(+)	MRC2	0.100314703191659	0.744606824483393	2.00316952989028	0.0458746035703964	0.269956422885089	-4.03247264846298	0	Junction
ENSG00000061918.12	chr4:155789912-155793855(+)	GUCY1B3	0.0511970074939585	3.76193429990894	2.00307859449579	0.0458844071790549	0.270003784641679	-4.58912503940612	0	Junction
ENSG00000179978.11	chr5:70126730-70128352(-)	RP11-1319K7.1	-0.244741324607425	-0.21595724816753897	-2.00301984573357	0.0458907417371681	0.27003073015530105	-3.8542105395664703	0	Junction
ENSG00000249437.7	chr5:70980037-70983774(-)	NAIP	-0.26484012807491897	-1.1832811769628302	-2.0029255095069	0.0459009150444556	0.27006531229341296	-3.78987733569411	0	Junction
ENSG00000085733.15	chr11:70431281-70433100(+)	CTTN	-0.051980528874444	3.24318034814385	-2.0029072264303602	0.0459028869292279	0.27006531229341296	-4.52366159505417	0	Junction
ENSG00000111647.12	chr12:100098542-100102765(-)	UHRF1BP1L	0.0594775873694457	2.21917817700069	2.00290094920903	0.0459035639629419	0.27006531229341296	-4.35932668512029	0	Junction
ENSG00000133640.18	chr12:85153759-85154011(+)	LRRIQ1	0.279854281181296	-1.31137274390151	2.00290023022779	0.0459036415096608	0.27006531229341296	-3.78990848348921	0	Junction
ENSG00000119121.21	chr9:74739450-74739722(-)	TRPM6	-0.17621867337705802	-1.11515113039665	-2.0028423846588703	0.0459098808868191	0.270091690343632	-3.79266504671017	0	Junction
ENSG00000074527.11	chr12:95787469-95790254(-)	NTN4	-0.21104393638991104	-1.4400866477521002	-2.00282006148707	0.0459122889153832	0.270094218170542	-3.7932568518398195	0	Junction
ENSG00000129351.17	chr19:10682705-10683124(+)	ILF3	-0.0734785365978138	1.4814274312174498	-2.00279118889893	0.0459154035961257	0.270094218170542	-4.19373202652707	0	Junction
ENSG00000032742.17	chr13:20598754-20599450(+)	IFT88	-0.0668244342133255	1.8086622788398898	-2.00278957108851	0.0459155781255302	0.270094218170542	-4.26681531774916	0	Junction
ENSG00000197694.14	chr9:128566978-128568771(+)	SPTAN1	0.0388119250818	5.590050898034849	2.00268394734393	0.0459269740302175	0.270142394703429	-4.7775008392554	0	Junction
ENSG00000107554.16	chr10:99957206-99969114(-)	DNMBP	0.19179081575992202	-1.22720295189503	2.00268110811506	0.0459272803919004	0.270142394703429	-3.7902086102269705	0	Junction
ENSG00000085491.15	chr1:108136838-108139057(-)	SLC25A24	0.15832549781321098	-0.85042570440925	2.00264689455678	0.0459309722778261	0.270153780087814	-3.80096641700967	0	Junction
ENSG00000144724.19	chr3:62282870-62292420(+)	PTPRG	0.0605386829602808	2.51219439993404	2.00260999237187	0.0459349545669889	0.270166872610961	-4.41436995810596	0	Junction
ENSG00000167085.11	chr17:49405205-49406758(-)	PHB	-0.0434902238947298	3.86524150861983	-2.00255160966195	0.0459412555175046	0.27019360084038	-4.60036454964999	0	Junction
ENSG00000021645.18	chr14:79805191-79861341(+)	NRXN3	0.111384159221291	-0.108243001284879	2.00250187765625	0.0459466234177453	0.270207260014108	-3.92734250679634	0	Junction
ENSG00000104365.13	chr8:42272206-42290155(+)	IKBKB	-0.22812439714231	-1.44324569690894	-2.0024975442448603	0.0459470911762654	0.270207260014108	-3.7965503986039306	0	Junction
ENSG00000107890.16	chr10:27013111-27014493(-)	ANKRD26	0.0700529938419452	1.7679213203961799	2.00248096099893	0.0459488812476495	0.270207456912596	-4.26323857175721	0	Junction
ENSG00000091428.17	chr2:173026698-173027080(+)	RAPGEF4	0.0751787269887444	3.69827136914716	2.00240882137261	0.0459566690150528	0.27024292255975	-4.5841364498599	0	Junction
ENSG00000115414.18	chr2:215372016-215372108(-)	FN1	0.0925340356763513	2.0631097736967297	2.00232779443447	0.0459654175349715	0.27028403487450303	-4.33433738305798	0	Junction
ENSG00000198932.12	chrX:102653299-102653579(+)	GPRASP1	0.0596964900213136	2.9814792595266404	2.00230306701522	0.0459680876475223	0.27028940340124996	-4.49221022562727	0	Junction
ENSG00000033030.13	chr12:122490568-122492714(-)	ZCCHC8	-0.153724621312096	-0.697466933867418	-2.00225755063448	0.0459730029335786	0.27030797248902	-3.80599357628164	0	Junction
ENSG00000182973.18	chr3:32685483-32703867(+)	CNOT10	0.0766606752471089	0.8924437218888409	2.00222427446962	0.045976596687455	0.270310993740256	-4.06829530709404	0	Junction
ENSG00000117543.20	chr1:101025467-101025682(-)	DPH5	0.0780829344836206	1.2149098090519599	2.00221813588269	0.0459772596675278	0.270310993740256	-4.15261076288607	0	Junction
ENSG00000111783.12	chr12:106687098-106689286(+)	RFX4	0.0808717978594407	1.62258818504749	2.00219628567612	0.0459796196005877	0.270310993740256	-4.23147896927345	0	Junction
ENSG00000196090.12	chr20:42448330-42472265(-)	PTPRT	0.0658814618354966	2.09663387792378	2.00218771014503	0.0459805458294006	0.270310993740256	-4.33804272165072	0	Junction
ENSG00000204568.11	chr6:30619990-30622831(+)	MRPS18B	-0.056682961561238004	2.42642707697605	-2.00208081810493	0.0459920923844989	0.270354211831968	-4.39446602829803	0	Junction
ENSG00000139220.16	chr12:81339335-81341077(-)	PPFIA2	-0.054720919740756	3.2239811731218904	-2.00208076439678	0.0459920981867075	0.270354211831968	-4.52235238588879	0	Junction
ENSG00000110811.19	chr12:6839141-6839296(+)	P3H3	-0.13739183695607698	-0.20837443874415698	-2.00207038021317	0.0459932200244686	0.270354211831968	-3.87383031179196	0	Junction
ENSG00000166164.15	chr16:50319267-50319886(-)	BRD7	-0.0448736412113202	3.06540643773571	-2.00204260936981	0.0459962203143745	0.270354211831968	-4.49689290121573	0	Junction
ENSG00000133816.13	chr11:12242773-12243986(+)	MICAL2	0.0932862596508099	0.708922972867174	2.00202818878901	0.0459977783418128	0.270354211831968	-4.059484554734509	0	Junction
ENSG00000130382.8	chr19:6214039-6216404(-)	MLLT1	-0.0613265818512095	2.5407052291566097	-2.00202204081589	0.0459984425942875	0.270354211831968	-4.41526740178701	0	Junction
ENSG00000169085.11	chr8:66493719-66496436(+)	C8orf46	-0.0507152716520069	3.41253013213266	-2.0019696751616203	0.0460041007252026	0.270377136516803	-4.54710236190508	0	Junction
ENSG00000137055.14	chr9:26917166-26919309(-)	PLAA	0.0779506876074922	1.04668463436604	2.00191953994497	0.0460095184078451	0.27038188304502103	-4.10932921047264	0	Junction
ENSG00000091947.9	chr17:44012237-44013008(-)	TMEM101	-0.0890488448083536	0.784020243923198	-2.0019102714918	0.0460105200291297	0.27038188304502103	-4.04689869055304	0	Junction
ENSG00000091136.13	chr7:107931501-107932173(-)	LAMB1	0.10342448002900399	1.0292533350514899	2.00190198889205	0.0460114151270107	0.27038188304502103	-4.12271857391699	0	Junction
ENSG00000107862.4	chr10:102375585-102376271(+)	GBF1	-0.0574794737105438	2.3620441736625497	-2.00186469489691	0.0460154456594433	0.27038188304502103	-4.38567273862348	0	Junction
ENSG00000150967.17	chr12:122944520-122946024(-)	ABCB9	0.0923126731636908	0.8363226152835479	2.00186359071692	0.0460155649977699	0.27038188304502103	-4.06847539707129	0	Junction
ENSG00000117305.14	chr1:23808324-23810735(-)	HMGCL	-0.1149734607995	0.154323479648828	-2.00185724344867	0.0460162510072802	0.27038188304502103	-3.9153396808106695	0	Junction
ENSG00000115760.13	chr2:32529825-32531354(+)	BIRC6	-0.0559000437669928	2.2669936159104602	-2.0018483483044403	0.0460172124044769	0.27038188304502103	-4.3646628248243	0	Junction
ENSG00000080493.14	chr4:71557886-71560092(+)	SLC4A4	0.0716894601335844	3.5364423870523702	2.00182436794387	0.0460198043134442	0.270386784252532	-4.566060400464241	0	Junction
ENSG00000114790.12	chr3:154129720-154149388(+)	ARHGEF26	0.07638548444716	1.8328881691791499	2.0017072017368003	0.0460324699574482	0.270447018741394	-4.27780840289887	0	Junction
ENSG00000064652.10	chr5:123000007-123001404(+)	SNX24	0.0884746166194681	1.0313758101897	2.00169700361068	0.046033572512309	0.270447018741394	-4.10184840850125	0	Junction
ENSG00000164941.13	chr8:94876286-94876445(+)	INTS8	0.0632144205363636	1.8648701563994399	2.0015621067570097	0.0460481587813503	0.270522381016698	-4.28468072701176	0	Junction
ENSG00000125354.22	chrX:119633493-119637026(-)	SEPT6	0.0839646439918323	0.641561853680542	2.00148457315866	0.0460565441843673	0.27055993554382196	-4.0190361748123	0	Junction
ENSG00000066422.4	chr3:101660029-101664537(-)	ZBTB11	0.0548003875067272	2.2890329758568195	2.00147047510838	0.0460580690534733	0.27055993554382196	-4.3751352109834505	0	Junction
ENSG00000122507.20	chr7:33152852-33155637(+)	BBS9	-0.0635878147480471	2.9990925789525003	-2.00144019465663	0.0460613443829681	0.270568843308133	-4.48830316923402	0	Junction
ENSG00000141664.9	chr18:62544874-62550347(+)	ZCCHC2	-0.0619927084711022	2.3528898633226403	-2.00141078060606	0.0460645261854743	0.27057404887731196	-4.37727731485961	0	Junction
ENSG00000139146.13	chr12:31287785-31293804(-)	FAM60A	0.118317081156227	0.157487992242798	2.0013994812408797	0.046065748519732996	0.27057404887731196	-3.94307172570858	0	Junction
ENSG00000099625.12	chr19:1234743-1235000(-)	CBARP	-0.0780034135706389	1.89537569210381	-2.00133914692707	0.0460722757841096	0.270600112814868	-4.28605501400073	0	Junction
ENSG00000164327.12	chr5:38952426-38952984(-)	RICTOR	-0.0640649721254109	1.8670751648783899	-2.00132594405745	0.0460737042401053	0.270600112814868	-4.28591519140948	0	Junction
ENSG00000159082.17	chr21:32688368-32694227(-)	SYNJ1	0.0533906552396084	3.28698317136937	2.00127471068082	0.0460792476793673	0.27062129599573004	-4.5351605824528	0	Junction
ENSG00000007047.14	chr19:45259190-45263112(+)	MARK4	0.0537301443415988	2.9019109502588902	2.00124753132896	0.0460821887077561	0.27062129599573004	-4.48106222538416	0	Junction
ENSG00000021762.19	chr11:3122429-3126472(-)	OSBPL5	0.13615357493328697	-0.181574412638179	2.0012305590833797	0.0460840253241786	0.27062129599573004	-3.86453346789895	0	Junction
ENSG00000105778.17	chr7:32554597-32558558(+)	AVL9	0.0571280183339274	1.9902799224044099	2.00122757623054	0.0460843481138186	0.27062129599573004	-4.3180202569845	0	Junction
ENSG00000155324.9	chr5:126483575-126484401(+)	GRAMD3	0.0671461340570138	3.8580548502663703	2.00121068655299	0.0460861758675769	0.270621698077188	-4.60369932777906	0	Junction
ENSG00000148400.9	chr9:136505882-136506526(-)	NOTCH1	-0.19466205583670299	-1.0432167506721	-2.00119407272933	0.0460879738289943	0.270621925191627	-3.7963383431338102	0	Junction
ENSG00000100227.17	chr22:42599794-42601969(-)	POLDIP3	-0.0603168395570893	2.09821743667362	-2.00108738818021	0.0460995207303252	0.270664351236388	-4.33589962614621	0	Junction
ENSG00000197217.12	chr8:23435478-23436933(-)	ENTPD4	0.0607743128135207	2.0072199734932	2.00104417187567	0.0461041989022541	0.270664351236388	-4.3197468973902104	0	Junction
ENSG00000101180.15	chr20:62218658-62219720(-)	HRH3	0.105499614040753	1.83994112171374	2.0010308298862403	0.0461056432558456	0.270664351236388	-4.29006655187764	0	Junction
ENSG00000196365.11	chr19:5707827-5708341(-)	LONP1	0.061283471115133	1.9381528377150903	2.0010213292506798	0.0461066717822367	0.270664351236388	-4.306694881813621	0	Junction
ENSG00000092758.15	chr20:62835954-62836186(+)	COL9A3	-0.107438240974017	1.51372007726576	-2.00102069772201	0.0461067401513924	0.270664351236388	-4.20194752203527	0	Junction
ENSG00000169118.17	chr15:64300724-64355987(-)	CSNK1G1	0.130225468214896	0.389100888929312	2.00100451708177	0.0461084918932122	0.270664351236388	-3.9790541890317797	0	Junction
ENSG00000170558.8	chr18:27993638-28002996(-)	CDH2	0.0502047550322289	3.14103487567343	2.0009885909131	0.0461102161404847	0.270664351236388	-4.517994484246549	0	Junction
ENSG00000107331.16	chr9:137011101-137011185(-)	ABCA2	-0.20078472580778503	-0.8567182804742589	-2.00096963527953	0.0461122684439514	0.270664351236388	-3.8112289603854306	0	Junction
ENSG00000151690.14	chr2:190497720-190499831(+)	MFSD6	0.0827971050423567	1.3452741478703	2.00094947137051	0.0461144516507076	0.270664351236388	-4.21066074729601	0	Junction
ENSG00000111962.7	chr6:148941435-148953871(+)	UST	0.0941648877697185	1.0830507167383499	2.00094747635686	0.0461146676615544	0.270664351236388	-4.12309900855041	0	Junction
ENSG00000163596.16	chr2:202816010-202817372(-)	ICA1L	0.137421234943849	-0.559579258809399	2.00093375251448	0.0461161536388959	0.270664351236388	-3.81975320004641	0	Junction
ENSG00000158290.16	chrX:120534587-120535829(-)	CUL4B	0.0507266047213127	2.9986247196148903	2.00093227268168	0.0461163138732618	0.270664351236388	-4.49745924309008	0	Junction
ENSG00000188986.5	chr9:137256071-137256328(+)	NELFB	-0.0505204173878067	2.78971309933065	-2.0008781124186497	0.046122178599835	0.270688444224327	-4.46058953771359	0	Junction
ENSG00000182150.15	chr9:95916435-95921174(+)	ERCC6L2	0.0575934343877554	2.28429111828842	2.0008295776803102	0.0461274347040125	0.27070469509329603	-4.372199229992661	0	Junction
ENSG00000162782.15	chr1:179634630-179635666(+)	TDRD5	0.118385799165774	0.0226735685167204	2.0008200441421597	0.0461284672048462	0.27070469509329603	-3.92054281657406	0	Junction
ENSG00000096872.15	chr9:26990196-27009019(+)	IFT74	0.0978728342973494	0.7189665020645609	2.00076868713906	0.0461340296049143	0.27072523285718897	-4.03804492046613	0	Junction
ENSG00000213366.12	chr1:109670235-109671286(+)	GSTM2	-0.23346964355648897	-1.27907154315445	-2.00074765811981	0.0461363073901229	0.27072523285718897	-3.7933657396400497	0	Junction
ENSG00000078328.19	chr16:6019993-6316994(+)	RBFOX1	-0.0690328008400267	2.00135466717717	-2.00073898611439	0.0461372467372093	0.27072523285718897	-4.33824851793499	0	Junction
ENSG00000150403.17	chr13:113539508-113547299(+)	TMCO3	-0.090289474652803	1.2860260402808998	-2.00071219319985	0.0461401490338369	0.27073193565494197	-4.14650962837789	0	Junction
ENSG00000133627.17	chr7:152825123-152852125(+)	ACTR3B	0.0589365628324996	2.98168415449881	2.00067541398575	0.0461441333306548	0.27074498644345196	-4.49421900711142	0	Junction
ENSG00000112659.13	chr6:43222897-43223263(+)	CUL9	-0.08630264918832699	1.5366363883926397	-2.000417057313	0.0461721293400724	0.270898916612123	-4.20869227166317	0	Junction
ENSG00000132361.16	chr17:2692098-2692360(-)	CLUH	-0.0635270428436472	1.71979375235019	-2.0003579469709702	0.0461785366648257	0.270926175768215	-4.253004883351021	0	Junction
ENSG00000109270.12	chr4:99887355-99891999(-)	LAMTOR3	0.055310305165267	2.65191061385928	2.0002766153022797	0.0461873539212383	0.27096287927171	-4.44195690654303	0	Junction
ENSG00000118960.12	chr2:20619246-20623895(-)	HS1BP3	-0.0841040370132163	1.14899722033804	-2.0002677448176	0.0461883156663969	0.27096287927171	-4.1204059680254	0	Junction
ENSG00000062282.14	chr11:75790296-75790660(+)	DGAT2	0.0705955844469003	2.11020102962794	2.00023529493704	0.0461918340530751	0.270973185615677	-4.35993105742936	0	Junction
ENSG00000072952.18	chr11:10576576-10580454(-)	MRVI1	0.0792448453788007	2.7237742488122003	2.00016958986128	0.0461989588367506	0.27100464641967603	-4.454928158429019	0	Junction
ENSG00000108788.11	chr17:42570184-42571546(+)	MLX	-0.0598751645363573	2.11676868045333	-2.0000886954923502	0.0462077319598837	0.271045773670268	-4.33889218348861	0	Junction
ENSG00000174437.16	chr12:110334144-110339280(+)	ATP2A2	0.0468258456254337	5.2491531642099405	2.0000450756076398	0.0462124631902993	0.271058182325748	-4.75207053363616	0	Junction
ENSG00000131899.10	chr17:18234176-18234272(+)	LLGL1	-0.0712085095581408	2.77553683916414	-2.0000367006996296	0.0462133716214858	0.271058182325748	-4.45668891501424	0	Junction
ENSG00000151914.19	chr6:56562201-56568468(-)	DST	0.035769658902301	4.939607654580179	2.00001999507686	0.0462151837352802	0.271058475543504	-4.71796471298098	0	Junction
ENSG00000154358.20	chr1:228351451-228352950(+)	OBSCN	-0.100337356653333	1.4469964030976499	-1.9999769097589901	0.0462198576185352	0.271069831992781	-4.19913440612362	0	Junction
ENSG00000147162.13	chrX:71563018-71563129(+)	OGT	-0.0470212937498057	3.74744300096817	-1.9999696574129	0.046220644390305	0.271069831992781	-4.591659305761691	0	Junction
ENSG00000157483.8	chr15:59158380-59161072(-)	MYO1E	-0.10712178790394	0.898030279156886	-1.99992460708327	0.0462255319351629	0.271088160500436	-4.07538639956126	0	Junction
ENSG00000102908.20	chr16:69691089-69691748(+)	NFAT5	0.0554995984048801	2.5752380748986097	1.9998791518569399	0.0462304638503895	0.271097171939312	-4.43040201662922	0	Junction
ENSG00000101596.14	chr18:2775925-2777805(+)	SMCHD1	-0.06438916426831	1.7634392140822	-1.9998779588374098	0.0462305932996069	0.271097171939312	-4.26415967085999	0	Junction
ENSG00000128917.6	chr15:40934718-40934897(+)	DLL4	-0.227454348198567	-1.22967932222403	-1.99980980267401	0.046237989129117	0.27112495625857996	-3.7944742897280004	0	Junction
ENSG00000009307.15	chr1:114720718-114723882(-)	CSDE1	-0.0280305889874982	5.691250647613139	-1.9997807382357902	0.0462411433025882	0.27112495625857996	-4.791095514801889	0	Junction
ENSG00000176406.21	chr8:103975507-103989304(+)	RIMS2	-0.0548017546577486	3.6692470329378803	-1.9997775654489398	0.0462414876354153	0.27112495625857996	-4.57989077510601	0	Junction
ENSG00000169756.16	chr2:108678028-108680694(+)	LIMS1	0.11053097134409201	0.864138746471978	1.99976243593745	0.046243129624709	0.27112495625857996	-4.0684412089477995	0	Junction
ENSG00000179915.22	chr2:50621250-50623313(-)	NRXN1	-0.0724319017704481	2.4102458618503504	-1.99973782521091	0.0462458007051755	0.27112495625857996	-4.39457115638007	0	Junction
ENSG00000070018.8	chr12:12132058-12135174(-)	LRP6	-0.0690405161118096	1.779482489794	-1.9997368483728701	0.046245906727207006	0.27112495625857996	-4.26585482812665	0	Junction
ENSG00000138834.12	chr16:1748347-1748601(+)	MAPK8IP3	-0.0393424413846027	3.68090996653741	-1.9997190918448302	0.0462478339844315	0.27112592182077	-4.586027500178139	0	Junction
ENSG00000009335.17	chr7:157163864-157169047(+)	UBE3C	0.0595495379812866	2.39516030088493	1.99965170565295	0.0462551485615981	0.27115698878240896	-4.4029938005975495	0	Junction
ENSG00000104154.6	chr15:45486746-45487526(-)	SLC30A4	0.0666135076554711	2.0986950515592397	1.9996327176551398	0.0462572098307058	0.27115698878240896	-4.3491916784626	0	Junction
ENSG00000141456.14	chr17:4673457-4673618(-)	PELP1	-0.07059339500511701	1.5741855784640402	-1.9996184846954799	0.0462587549608011	0.27115698878240896	-4.22120944312209	0	Junction
ENSG00000185189.16	chr8:143838939-143839016(-)	NRBP2	-0.0653555868375357	2.7904589586900097	-1.99958011590074	0.0462629204944865	0.27115698878240896	-4.459135327767889	0	Junction
ENSG00000127603.23	chr1:39309697-39310244(+)	MACF1	0.0417123950079505	4.2562308104037205	1.9995757810460701	0.0462633911307981	0.27115698878240896	-4.6508297395578495	0	Junction
ENSG00000162736.15	chr1:160343482-160344721(+)	NCSTN	-0.0547362965743258	2.6452666238522697	-1.9995643992795802	0.0462646268714445	0.27115698878240896	-4.441379825566	0	Junction
ENSG00000100095.18	chr22:26311963-26313763(+)	SEZ6L	0.116654599322563	0.4768767424169721	1.99954539592226	0.0462666901652965	0.27115698878240896	-3.98219786178152	0	Junction
ENSG00000130811.11	chr19:10115130-10115478(-)	EIF3G	-0.0440766563004842	3.60610587734039	-1.99954037436895	0.04626723539458401	0.27115698878240896	-4.5773025342462095	0	Junction
ENSG00000132549.18	chr8:99115875-99121176(+)	VPS13B	0.0622886222195892	2.0867536129811	1.99951930221528	0.0462695234222122	0.27116006706879703	-4.3369226955699	0	Junction
ENSG00000170264.12	chr2:61840582-61842121(-)	FAM161A	0.114296310597737	-0.337614672409731	1.99947694689576	0.0462741226786492	0.271168047073833	-3.8533138343142497	0	Junction
ENSG00000139697.12	chr12:123296051-123297977(-)	SBNO1	0.0525147496508943	2.51796310936246	1.9994742939932	0.0462744107634527	0.271168047073833	-4.42100377797405	0	Junction
ENSG00000204427.11	chr6:31688306-31688722(-)	ABHD16A	-0.0559790616576473	2.48793777649869	-1.99943271894572	0.0462789256917337	0.271184173727894	-4.41372906214357	0	Junction
ENSG00000127995.16	chr7:94533250-94533678(+)	CASD1	0.053718626503594005	2.7023303722654597	1.9993701851317	0.0462857173818978	0.27120712891137	-4.45318292987782	0	Junction
ENSG00000182667.14	chr11:132314704-132330152(+)	NTM	-0.106608453011282	0.97439504730618	-1.9993641832038	0.0462863692852931	0.27120712891137	-4.08140255057792	0	Junction
ENSG00000160752.14	chr1:155308966-155310063(+)	FDPS	-0.0695871929828282	1.9954279825541699	-1.9993285364849902	0.04629024123732799	0.27121948496731896	-4.319893656815189	0	Junction
ENSG00000100359.20	chr22:40405285-40405648(+)	SGSM3	-0.0821607374014922	1.1044180232591498	-1.99929812826664	0.0462935443990379	0.271228507605485	-4.11182705289803	0	Junction
ENSG00000163681.14	chr3:57841372-57847196(+)	SLMAP	-0.0450370503151069	3.5681808374156803	-1.9992455424230702	0.0462992571258126	0.271246506645233	-4.56990314830766	0	Junction
ENSG00000170832.12	chr17:60288683-60294682(-)	USP32	-0.0519528750732891	2.7130960438069502	-1.9992214880909198	0.0463018704959363	0.271246506645233	-4.44794971991168	0	Junction
ENSG00000256028.2	chr12:122981880-122981956(+)	RP11-197N18.2	-0.0406985147393379	4.343736925441069	-1.9992211564585	0.0463019065268359	0.271246506645233	-4.65861696762047	0	Junction
ENSG00000164161.9	chr4:144737893-144738718(+)	HHIP	-0.24813771623689398	-1.60993894756748	-1.9991813839767802	0.0463062278633331	0.27125393611014104	-3.8000614046220202	0	Junction
ENSG00000151914.19	chr6:56603032-56603204(-)	DST	0.0914818143924106	1.1369242679379399	1.99917194463063	0.0463072535117234	0.27125393611014104	-4.13114069470408	0	Junction
ENSG00000136842.13	chr9:97501804-97524140(+)	TMOD1	0.0854972224318702	1.12683004132533	1.9991607959166398	0.04630846491915099	0.27125393611014104	-4.13621952623343	0	Junction
ENSG00000137871.19	chr15:56701239-56704120(-)	ZNF280D	0.05618788394119	2.43835070513698	1.9990670314868302	0.0463186543226466	0.271295290377507	-4.40717405574179	0	Junction
ENSG00000213983.11	chr14:23562416-23562503(-)	AP1G2	-0.113771168924399	1.35393030441641	-1.99905460605662	0.0463200047393815	0.271295290377507	-4.18388449807719	0	Junction
ENSG00000117280.12	chr1:205775087-205775373(-)	RAB29	0.19339655689214397	-1.28337948760695	1.9990471425279999	0.0463208159042733	0.271295290377507	-3.79562679746959	0	Junction
ENSG00000061337.15	chr8:20250364-20252781(-)	LZTS1	-0.0877061464347648	2.13523063784125	-1.99900223189645	0.0463256972173262	0.2713135493796	-4.3453891544631205	0	Junction
ENSG00000014824.13	chr4:42039054-42049376(+)	SLC30A9	0.0441886009359457	3.1045637729829703	1.9989782385486499	0.0463283052199433	0.271318493507111	-4.510551056927129	0	Junction
ENSG00000257923.9	chr7:102282777-102283020(+)	CUX1	-0.0710052585307291	1.5937296468355102	-1.99890245365004	0.0463365436188643	0.271356410026718	-4.22606202429909	0	Junction
ENSG00000156875.13	chr1:100050005-100058665(+)	MFSD14A	-0.0521345643175988	2.71324472016016	-1.99887653497318	0.0463393614617119	0.271362580967254	-4.4527923955824695	0	Junction
ENSG00000214176.9	chr17:64815246-64821766(-)	PLEKHM1P1	-0.439485574265609	-2.2447521689967402	-1.99884604169129	0.046342676834765	0.271371664856208	-3.79920163003902	0	Junction
ENSG00000053900.10	chr4:25403027-25405572(+)	ANAPC4	0.0951504362196699	0.400155219311509	1.9988116452347902	0.0463464168199548	0.27138323438635503	-3.97143341952045	0	Junction
ENSG00000275023.4	chr17:38712015-38712690(+)	MLLT6	-0.0503381439954068	3.43537293616124	-1.9987624652547198	0.0463517646859525	0.271404217685533	-4.55705259082117	0	Junction
ENSG00000032389.12	chr2:3192582-3193998(-)	TSSC1	0.0523199508345693	3.0532956685009403	1.9987447607188897	0.04635369001744501	0.271405160129928	-4.50688465695052	0	Junction
ENSG00000185900.9	chr8:43093564-43097523(+)	POMK	-0.0804386588813892	1.96812239431772	-1.9987252963584798	0.0463558068042148	0.271407223448344	-4.32056926951424	0	Junction
ENSG00000035115.21	chr2:249845-253004(-)	SH3YL1	-0.0615732277091195	2.1271671594143	-1.99868450002453	0.046360243749381	0.271416526601492	-4.34287456425539	0	Junction
ENSG00000172572.6	chr12:20646604-20646750(+)	PDE3A	0.122402143263869	0.0750100155625816	1.9986782395171399	0.0463609246640936	0.271416526601492	-3.91164782470804	0	Junction
ENSG00000010379.15	chr12:243814-259850(-)	SLC6A13	-0.185883004522685	-0.965728853930477	-1.9986371051843201	0.0463653987884563	0.271429378696249	-3.80123291109187	0	Junction
ENSG00000014641.17	chr2:63599293-63604695(+)	MDH1	0.0403466513732056	6.08900197232015	1.9986256114591203	0.0463666490102475	0.271429378696249	-4.83875790590459	0	Junction
ENSG00000142599.17	chr1:8356247-8358195(-)	RERE	-0.11344710895591	0.252368200163453	-1.9985965191028703	0.0463698136379666	0.2714330280243	-3.94048128304727	0	Junction
ENSG00000196235.13	chr19:39472930-39473011(+)	SUPT5H	-0.0532201526878568	3.04306511788042	-1.99858743788947	0.0463708015176375	0.2714330280243	-4.50460701619463	0	Junction
ENSG00000083520.14	chr13:72762138-72763450(-)	DIS3	0.0677816797022164	1.50475259113305	1.99849883463822	0.0463804409594545	0.271479122168496	-4.22130694811206	0	Junction
ENSG00000139131.12	chr12:32754086-32755095(-)	YARS2	-0.0697231711684415	1.40654738398817	-1.99832552263657	0.0463993010440173	0.27156867795788997	-4.19107766702078	0	Junction
ENSG00000008277.14	chr7:88179043-88181504(+)	ADAM22	0.114857784841141	0.372579023690367	1.99831515264945	0.0464004297278221	0.27156867795788997	-4.0074296892122	0	Junction
ENSG00000109107.13	chr17:28573622-28574066(-)	ALDOC	-0.5597145705288371	-3.0202321607145093	-1.99830957055251	0.0464010373006159	0.27156867795788997	-3.9165033931189503	0	Junction
ENSG00000166348.18	chr10:73576622-73591277(-)	USP54	-0.20246730931651202	-1.00345234182277	-1.99827138042832	0.0464051942128909	0.271582673862348	-3.80317442396078	0	Junction
ENSG00000167671.11	chr19:4445624-4446048(-)	UBXN6	-0.0489501516136965	3.57407273393256	-1.9982460786249	0.0464079484327147	0.27158845986921604	-4.57610242022814	0	Junction
ENSG00000151726.13	chr4:184773155-184773662(-)	ACSL1	-0.0733913102856302	3.05475975538608	-1.99822716186441	0.0464100077009682	0.271590178597026	-4.503439267857821	0	Junction
ENSG00000062598.17	chr20:46389221-46393092(-)	ELMO2	-0.0502051797474374	3.0344671771862997	-1.9981443490702098	0.04641902356580099	0.27163260547074	-4.50339370677545	0	Junction
ENSG00000153902.13	chr19:35125508-35126269(-)	LGI4	-0.104250659876025	0.8244101714070441	-1.99807767219385	0.0464262837819816	0.27165732929701497	-4.05771857387757	0	Junction
ENSG00000151914.19	chr6:56598007-56598475(-)	DST	0.0377534582531082	5.508604766664269	1.9980731095598603	0.0464267806266161	0.27165732929701497	-4.7772586740174905	0	Junction
ENSG00000158793.13	chr1:161120233-161120498(+)	NIT1	-0.0727876511283232	1.7104274462045	-1.99804520595426	0.0464298192667742	0.271664775531059	-4.25885532342941	0	Junction
ENSG00000196353.11	chr3:131555552-131564215(-)	CPNE4	-0.11786009102233899	0.14780391311804503	-1.99800010718619	0.0464347307769925	0.271683179102007	-3.95698036681861	0	Junction
ENSG00000173226.16	chr3:121790216-121795456(-)	IQCB1	0.0914750140350331	1.0013444000579	1.99793812333699	0.0464414818842762	0.27170103505350696	-4.10317196042565	0	Junction
ENSG00000110066.14	chr11:68173914-68175017(-)	KMT5B	-0.0514897834186629	2.50766121694964	-1.99793532340325	0.0464417868648003	0.27170103505350696	-4.41789725816438	0	Junction
ENSG00000037757.13	chr19:13766130-13768358(+)	MRI1	-0.212476172933639	-1.46340676752383	-1.99792343768664	0.0464430815257397	0.27170103505350696	-3.8026302047107405	0	Junction
ENSG00000259479.6	chr15:44827222-44828449(-)	SORD2P	-0.29027677208774	-1.6950163031649097	-1.9978694290338102	0.0464489648445336	0.271725119498398	-3.8055413380663103	0	Junction
ENSG00000054654.15	chr14:64140074-64141340(+)	SYNE2	-0.18582833814407002	-1.22669932669773	-1.99784810037588	0.0464512884104281	0.27172837845048997	-3.7973828473154403	0	Junction
ENSG00000139977.13	chr14:57396876-57399827(+)	NAA30	0.0651825750190805	1.71259257767273	1.99780648896494	0.0464558218830446	0.271744564062796	-4.27191426994087	0	Junction
ENSG00000177239.14	chr9:137097938-137099695(+)	MAN1B1	-0.0618049443852934	1.7812825342201999	-1.9977333748517299	0.0464637884122208	0.271780829436073	-4.2783778525795295	0	Junction
ENSG00000149187.17	chr11:47484524-47486749(-)	CELF1	0.0442644899829606	3.5192775694808103	1.9976430627112498	0.0464736304359481	0.271828061972307	-4.571099682110611	0	Junction
ENSG00000198791.11	chr8:17234861-17237211(-)	CNOT7	0.0460320327190327	3.36201604132492	1.9975941001689699	0.0464789670054804	0.271848939148974	-4.5469431912368705	0	Junction
ENSG00000111581.9	chr12:68700854-68702735(+)	NUP107	-0.0821680954597077	1.09147594142426	-1.9975434854719298	0.0464844841925431	0.271855919563867	-4.12197358110615	0	Junction
ENSG00000121753.12	chr1:31740179-31740346(-)	ADGRB2	0.05694769935806201	3.5088856369473396	1.9975290521617401	0.0464860575775472	0.271855919563867	-4.56897717272703	0	Junction
ENSG00000149295.13	chr11:113414462-113415420(-)	DRD2	0.0757207148565255	2.9158544136462003	1.99751483512694	0.0464876074302241	0.271855919563867	-4.49279679910462	0	Junction
ENSG00000182718.16	chr15:60357237-60360940(-)	ANXA2	0.152701014623673	1.7519030441168002	1.9975094268918503	0.0464881970138294	0.271855919563867	-4.2870907205516495	0	Junction
ENSG00000058668.14	chr1:203709543-203710876(+)	ATP2B4	0.0638142059299659	2.47655753855729	1.99750116262587	0.0464890979624128	0.271855919563867	-4.41999970631774	0	Junction
ENSG00000149311.17	chr11:108327759-108329020(+)	ATM	0.0616046995020058	1.98370498458723	1.9974858778228601	0.0464907643103987	0.271855919563867	-4.316359450250951	0	Junction
ENSG00000099821.13	chr19:619111-619209(-)	POLRMT	-0.0659820099524759	1.86027095920906	-1.99739612287743	0.0465005504058049	0.271895658269928	-4.29389651791813	0	Junction
ENSG00000171208.9	chr16:47109712-47122656(-)	NETO2	0.0703567486693825	2.6172678237349905	1.9973911261537298	0.0465010952560719	0.271895658269928	-4.445062894107799	0	Junction
ENSG00000168309.16	chr3:58589270-58626970(-)	FAM107A	-0.148741141502444	0.530583407788784	-1.99736049152967	0.0465044358194856	0.271904855370116	-4.00097470735448	0	Junction
ENSG00000100814.17	chr14:20316561-20325538(-)	CCNB1IP1	0.0815051983954681	1.60841239873015	1.9973198331026203	0.0465088697452442	0.271920444263101	-4.2393492617365	0	Junction
ENSG00000166226.12	chr12:69588007-69588149(+)	CCT2	0.0439597473392839	3.62210079467135	1.99725926110832	0.0465154759689664	0.271948732124444	-4.58242985715159	0	Junction
ENSG00000015475.18	chr22:17750175-17773609(-)	BID	-0.203084904167483	-1.3185300688713	-1.99723290876842	0.0465183503079888	0.271955200521677	-3.7993756538776404	0	Junction
ENSG00000133800.8	chr11:10564375-10568447(-)	LYVE1	-0.20158882586933602	-0.39875826764231	-1.9971925707373102	0.0465227504044795	0.271970587959148	-3.8736476952334398	0	Junction
ENSG00000103544.14	chr16:19682391-19691352(+)	C16orf62	-0.0493309058128535	2.7922216881712503	-1.99715493103832	0.0465268564825053	0.271975864226726	-4.468523253656491	0	Junction
ENSG00000182796.13	chr12:55833542-55834850(+)	TMEM198B	-0.11696817358668199	0.348587874686789	-1.9971300428843501	0.0465295716751282	0.271975864226726	-3.9574577715390005	0	Junction
ENSG00000114107.8	chr3:138508545-138525489(-)	CEP70	0.0500444725707075	2.60968348530177	1.9971057299297499	0.0465322242452239	0.271975864226726	-4.437313003924411	0	Junction
ENSG00000093010.12	chr22:19961290-19962526(+)	COMT	-0.0558050627186283	2.88260308882268	-1.9970969366498799	0.0465331836331981	0.271975864226726	-4.48172427861285	0	Junction
ENSG00000164134.12	chr4:139301832-139334173(+)	NAA15	-0.0838307175490065	0.809438281728764	-1.9970964685145198	0.0465332347094239	0.271975864226726	-4.0494753515735695	0	Junction
ENSG00000102125.15	chrX:154413253-154413481(+)	TAZ	-0.21190995479433303	-1.4122477030399299	-1.9970816134236002	0.0465348555088217	0.271975864226726	-3.8006432328576296	0	Junction
ENSG00000173692.12	chr2:231075572-231077033(+)	PSMD1	0.0381914292717438	3.69763233385033	1.9970708532181	0.0465360295559722	0.271975864226726	-4.59467669482864	0	Junction
ENSG00000075711.20	chr3:197142769-197149742(-)	DLG1	-0.0383545625738242	4.48628623256441	-1.99700630463367	0.0465430729842729	0.27200669434314	-4.677637167153231	0	Junction
ENSG00000054793.13	chr20:51601348-51604816(-)	ATP9A	0.0367565945663436	4.93182938833916	1.9969062828865	0.0465539889614047	0.272042809185552	-4.72592050276015	0	Junction
ENSG00000136891.13	chr9:100308682-100310298(-)	TEX10	-0.0981124456843124	0.511875798317448	-1.9968936766225	0.0465553649126123	0.272042809185552	-4.00734238716282	0	Junction
ENSG00000081803.15	chr7:122325582-122345573(-)	CADPS2	0.14093823767389402	-0.41591309420247896	1.99688916488099	0.0465558573694932	0.272042809185552	-3.8444632113136	0	Junction
ENSG00000074603.18	chr15:65507356-65512294(-)	DPP8	0.0532434261976972	2.34111232266179	1.9968848652217002	0.0465563266816814	0.272042809185552	-4.39186768288922	0	Junction
ENSG00000169862.18	chr5:11364891-11384664(-)	CTNND2	0.0512463314725453	3.70519725526392	1.9968349295984	0.0465617774986491	0.272056908671304	-4.59495744467192	0	Junction
ENSG00000113161.15	chr5:75337301-75342582(+)	HMGCR	-0.0690286935732993	2.40193126454802	-1.99682238479178	0.0465631469353865	0.272056908671304	-4.4103326738126	0	Junction
ENSG00000137145.20	chr9:19298123-19299228(+)	DENND4C	0.0533495029192828	3.02186491333633	1.9968141540556201	0.0465640454509871	0.272056908671304	-4.505556898975519	0	Junction
ENSG00000167716.18	chr17:1730946-1731067(+)	WDR81	-0.11152964902398599	0.0732570134932803	-1.99672900942449	0.0465733411997989	0.272094403142102	-3.9085796926524705	0	Junction
ENSG00000197879.14	chr17:1480886-1482477(-)	MYO1C	-0.12747638343989098	-0.12580461868547899	-1.99672297062857	0.0465740005508308	0.272094403142102	-3.8794084705203997	0	Junction
ENSG00000083642.18	chr13:32758220-32758533(+)	PDS5B	0.0587428928791625	1.9031453530523799	1.99670004915385	0.0465765033231978	0.272098690657054	-4.31079210243381	0	Junction
ENSG00000132466.17	chr4:73118851-73120161(-)	ANKRD17	0.0425727055310642	3.23377487094351	1.99664192769213	0.0465828500555819	0.27212543330548	-4.53656786221219	0	Junction
ENSG00000119487.16	chr9:125484584-125543058(-)	MAPKAP1	0.0622869566187516	1.9903551680031397	1.9965790010372901	0.0465897223281228	0.272132826160034	-4.3216379311026	0	Junction
ENSG00000158985.13	chr5:131385645-131390992(+)	CDC42SE2	-0.0527638257618614	3.29456096770482	-1.99655547235386	0.0465922921353405	0.272132826160034	-4.53923887244721	0	Junction
ENSG00000198948.11	chr4:170005892-170005972(-)	MFAP3L	-0.16587704968387498	-0.7797858711651509	-1.9965476463819298	0.0465931469160073	0.272132826160034	-3.8102932416526802	0	Junction
ENSG00000099331.13	chr19:17206153-17206247(+)	MYO9B	-0.0856097335195697	1.36412318225658	-1.99654291546225	0.0465936636504154	0.272132826160034	-4.181795771265549	0	Junction
ENSG00000033170.16	chr14:65724324-65733230(+)	FUT8	-0.0559366364376244	3.25722770880965	-1.9965403949720002	0.0465939389527837	0.272132826160034	-4.53490740564849	0	Junction
ENSG00000070182.18	chr14:64775404-64779156(-)	SPTB	0.0699350636223389	2.23249702029959	1.99652561841947	0.0465955529600592	0.272132826160034	-4.38402092099236	0	Junction
ENSG00000186973.10	chr1:43148085-43150760(+)	FAM183A	0.44285273450702795	-2.4376168012954302	1.99650895323131	0.0465973733151458	0.272132826160034	-3.8320958541645402	0	Junction
ENSG00000058729.10	chr5:97167992-97168759(-)	RIOK2	0.0818035149321171	1.12907742165061	1.9965007587478403	0.0465982684287684	0.272132826160034	-4.13404518924667	0	Junction
ENSG00000188596.10	chr12:96679753-96682141(+)	CFAP54	0.198588866976052	-0.12080604242419198	1.99644870667109	0.0466039546081866	0.272142910547262	-3.88454643473127	0	Junction
ENSG00000095637.21	chr10:95322022-95339132(-)	SORBS1	0.0671888276917145	4.09010096165275	1.99643729997734	0.0466052007560423	0.272142910547262	-4.6408782190235796	0	Junction
ENSG00000068878.14	chr2:53908841-53910074(-)	PSME4	0.0708074620825312	1.86733471098663	1.99643636655743	0.0466053027306778	0.272142910547262	-4.29615754378427	0	Junction
ENSG00000177663.13	chr22:17098888-17100354(+)	IL17RA	0.0728241741086667	2.05625002441346	1.9964072870035	0.0466084797199627	0.272151130918739	-4.34559944275109	0	Junction
ENSG00000115946.7	chr2:68161767-68162264(+)	PNO1	0.0828089664768641	1.1983527750248302	1.9963769321490201	0.0466117962331519	0.27216016532793996	-4.16420033969419	0	Junction
ENSG00000144674.16	chr3:37251485-37273535(+)	GOLGA4	0.0716765161414046	1.25960530211813	1.99633430735678	0.0466164536728208	0.272177028247995	-4.167357665977	0	Junction
ENSG00000138614.14	chr15:65584889-65591597(-)	VWA9	0.0724833817639097	1.50603697343872	1.99631300964255	0.0466187809357488	0.272180285324384	-4.224074357713279	0	Junction
ENSG00000175155.8	chr17:59331825-59353214(+)	YPEL2	-0.0843480473888451	1.49816062778994	-1.9962363956516103	0.0466271535802837	0.27221883632485	-4.20789173231861	0	Junction
ENSG00000204262.11	chr2:189068885-189072039(-)	COL5A2	0.19668525317964397	-1.3074916336597	1.9962022490421998	0.0466308856503633	0.272228969519294	-3.80011993045058	0	Junction
ENSG00000016602.9	chr1:86574756-86575331(+)	CLCA4	-0.149862418213082	-0.160021564191877	-1.99618813144788	0.0466324287133651	0.272228969519294	-3.8800603148438104	0	Junction
ENSG00000163995.19	chr4:8029777-8032647(-)	ABLIM2	-0.0801285109644033	2.19448442040995	-1.99611798003025	0.0466400969526046	0.272263402289644	-4.3664131212251	0	Junction
ENSG00000206579.8	chr8:55357878-55523280(+)	XKR4	0.152166325086242	-0.488107000805426	1.9960474116463998	0.0466478118453143	0.27228623855270495	-3.8507704284265096	0	Junction
ENSG00000143847.15	chr1:203056509-203056783(+)	PPFIA4	-0.0786264210427621	1.8935096317712	-1.9960324159321898	0.0466494513915579	0.27228623855270495	-4.29744274792195	0	Junction
ENSG00000101333.16	chr20:9337207-9338007(+)	PLCB4	-0.11147760056316	0.32470799919681703	-1.9960186392610602	0.0466509576974668	0.27228623855270495	-3.95031701162719	0	Junction
ENSG00000000460.16	chr1:169830748-169832416(+)	C1orf112	-0.1698650869585	-1.11161517891261	-1.99599344016932	0.0466537130079038	0.27228623855270495	-3.80104605279455	0	Junction
ENSG00000198589.10	chr4:150491036-150588047(-)	LRBA	0.0653364288219902	1.6538383236424699	1.99597143851805	0.0466561188173395	0.27228623855270495	-4.25743839533512	0	Junction
ENSG00000185842.14	chr1:224964610-224967430(+)	DNAH14	0.21569701224629997	-1.43162942477279	1.99597112951388	0.0466561526066929	0.27228623855270495	-3.8024192906686096	0	Junction
ENSG00000111530.12	chr12:67304747-67305103(+)	CAND1	0.0406204311932995	3.64796052208628	1.99596795093787	0.0466565001825823	0.27228623855270495	-4.59030619520355	0	Junction
ENSG00000130477.15	chr19:17630751-17632781(-)	UNC13A	-0.0606874940223602	3.35974318511346	-1.99594950860099	0.0466585168871844	0.27228623855270495	-4.55199526481311	0	Junction
ENSG00000158859.9	chr1:161192241-161193212(-)	ADAMTS4	-0.12394538714492401	1.6748635919580002	-1.9959300902461499	0.0466606404008124	0.27228623855270495	-4.26070551463067	0	Junction
ENSG00000049089.13	chr1:40315665-40317122(-)	COL9A2	-0.14825940941183	0.0497477453715181	-1.9959203100095901	0.0466617099592905	0.27228623855270495	-3.9158345295899304	0	Junction
ENSG00000112312.9	chr6:24784555-24785637(+)	GMNN	0.120447081516806	1.03897667068406	1.99588874416101	0.0466651621153758	0.272289940343703	-4.117247446528229	0	Junction
ENSG00000156482.10	chr8:98042776-98044826(-)	RPL30	0.219300459743576	0.458082103844149	1.99588213822891	0.0466658845914581	0.272289940343703	-4.03131221236199	0	Junction
ENSG00000054654.15	chr14:64065651-64070644(+)	SYNE2	-0.12600610248495198	0.022586451577919997	-1.99586035031023	0.0466682675545944	0.272293516028883	-3.9031023038059502	0	Junction
ENSG00000117868.15	chr7:158749724-158759485(-)	ESYT2	0.0494477624681097	3.55282842387044	1.99576763257426	0.0466784093217211	0.27234235971605397	-4.58133009469803	0	Junction
ENSG00000257093.6	chr7:141665055-141665186(-)	KIAA1147	0.0455491557431832	3.56362910502925	1.99568947789162	0.0466869595811431	0.272372143642286	-4.580144692860269	0	Junction
ENSG00000116198.12	chr1:3825867-3826369(-)	CEP104	-0.07461090003941799	1.30092148242819	-1.99568860125406	0.0466870554943355	0.272372143642286	-4.16494168403714	0	Junction
ENSG00000135686.12	chr16:84659918-84661577(+)	KLHL36	0.0777369479980336	1.39856359967835	1.9956505052015803	0.0466912237562642	0.27238613070037	-4.19558004731234	0	Junction
ENSG00000118420.16	chr6:83024039-83038415(-)	UBE3D	-0.0791916801559025	1.29199937642474	-1.9956167990596203	0.0466949119603353	0.27239731625388003	-4.1666057363616495	0	Junction
ENSG00000151491.12	chr12:15670924-15681225(-)	EPS8	0.0681975005128502	1.51019673764894	1.99557556879617	0.0466994238059018	0.272413305534427	-4.22015060578241	0	Junction
ENSG00000101680.13	chr18:7026107-7032065(-)	LAMA1	0.200675359868714	-1.36191296831377	1.9955527035475	0.0467019261187309	0.272417571772545	-3.80114827768917	0	Junction
ENSG00000138768.14	chr4:75770925-75771081(+)	USO1	0.0443406461230618	3.22156446603827	1.99550185815965	0.0467074909106386	0.272422569298096	-4.53780594340395	0	Junction
ENSG00000158865.12	chr16:24858779-24862600(+)	SLC5A11	-0.163657497543845	0.6631630001668269	-1.9954977877673603	0.0467079364204177	0.272422569298096	-4.0482932809941605	0	Junction
ENSG00000183853.17	chr1:158084580-158086595(+)	KIRREL	0.194772135285513	-1.4997003271708798	1.99547814658698	0.0467100862238524	0.272422569298096	-3.80381669577555	0	Junction
ENSG00000156508.17	chr6:73520057-73521506(-)	EEF1A1	-0.107436591680092	2.39406585819768	-1.99547498119941	0.0467104326956309	0.272422569298096	-4.40204119887049	0	Junction
ENSG00000118961.14	chr2:20701653-20774809(-)	LDAH	-0.189676410408736	-1.43647356339919	-1.9954639712546298	0.0467116378209432	0.272422569298096	-3.80295684573069	0	Junction
ENSG00000102893.15	chr16:47511773-47513775(+)	PHKB	0.18263830583207605	-0.7183096696282198	1.99544250826065	0.0467139871904727	0.272425942282081	-3.8186229473000597	0	Junction
ENSG00000152582.13	chr5:35628563-35641430(+)	SPEF2	0.13787545254772698	-0.12433951705868	1.9953917288363099	0.0467195459752477	0.272440277222483	-3.89267350958049	0	Junction
ENSG00000137573.13	chr8:69586509-69588971(+)	SULF1	0.205650813943602	-0.919131125104074	1.99538201495213	0.0467206094104024	0.272440277222483	-3.8130052658312796	0	Junction
ENSG00000109089.7	chr17:75001490-75002063(+)	CDR2L	-0.0932480890613352	1.2030282909161798	-1.9953608706092598	0.0467229242747749	0.272440277222483	-4.14568760032894	0	Junction
ENSG00000166526.16	chr7:100075631-100077302(-)	ZNF3	-0.0873208252353139	1.00812464736334	-1.9953470405718703	0.0467244384277282	0.272440277222483	-4.09944219065242	0	Junction
ENSG00000109654.14	chr4:153315589-153315831(+)	TRIM2	-0.0456744174991899	4.97821002496617	-1.99531200443197	0.0467282744723703	0.272440277222483	-4.73162057472355	0	Junction
ENSG00000165238.16	chr9:93247835-93252882(+)	WNK2	-0.12996364666289098	0.13074880661483998	-1.9953116909488502	0.0467283087962808	0.272440277222483	-3.9446383950876402	0	Junction
ENSG00000131389.16	chr3:14466651-14467852(+)	SLC6A6	-0.111928083297912	0.7353251054627401	-1.9953068120611102	0.0467288429984592	0.272440277222483	-4.044871072994029	0	Junction
ENSG00000160208.12	chr21:43669967-43672307(+)	RRP1B	0.0828960512919531	1.1346353304023	1.99525058114393	0.046735000241077004	0.272465848477683	-4.14232398997138	0	Junction
ENSG00000090520.11	chr3:186572252-186575839(+)	DNAJB11	0.0728789253123048	2.2150117475486804	1.9952177614330602	0.046738594291208004	0.272476474905066	-4.37409371161322	0	Junction
ENSG00000196455.7	chr3:130718535-130723413(-)	PIK3R4	0.0740219248209001	1.70195195324649	1.9951370486525	0.0467474340515845	0.27251018613536604	-4.27194990083317	0	Junction
ENSG00000116266.10	chr1:108752307-108753062(+)	STXBP3	-0.0624111128612586	2.5955536580582796	-1.99513261213442	0.0467479199853082	0.27251018613536604	-4.43652488291718	0	Junction
ENSG00000174373.16	chr14:35738651-35742367(-)	RALGAPA1	0.0479862372957406	3.0803939616510294	1.9950989863783797	0.0467516031675118	0.27251776269853195	-4.518630184265651	0	Junction
ENSG00000198089.14	chr22:31546972-31550253(+)	SFI1	-0.0909382553857399	0.985385965547943	-1.9950883987502102	0.0467527629293954	0.27251776269853195	-4.09268992139211	0	Junction
ENSG00000100403.11	chr22:41327365-41330022(+)	ZC3H7B	-0.0519869276721677	2.95947406838006	-1.9950555542801	0.0467563608458858	0.272528407681345	-4.495373843872639	0	Junction
ENSG00000087152.15	chr17:44195886-44196033(-)	ATXN7L3	0.0837424176118935	1.04467804619183	1.99497951798908	0.0467646910672779	0.27256031053633606	-4.12655260791528	0	Junction
ENSG00000149577.15	chr11:117189243-117189334(+)	SIDT2	0.0715365577738855	1.7060626416249098	1.99497324803566	0.0467653780333854	0.27256031053633606	-4.26640307609238	0	Junction
ENSG00000231133.6	chr20:63096184-63102114(-)	HAR1B	-0.17881663250002802	-1.11611847445953	-1.9949187762056202	0.0467713465865924	0.272578775764766	-3.80356568078915	0	Junction
ENSG00000130477.15	chr19:17618502-17618905(-)	UNC13A	-0.0574901516385565	3.3911721834346498	-1.99491198938041	0.0467720902734341	0.272578775764766	-4.55917573069142	0	Junction
ENSG00000176700.19	chr15:84634382-84637346(+)	SCAND2P	0.127831469011113	-0.178556059002661	1.99488443345415	0.0467751098997905	0.272586046383364	-3.87337145817299	0	Junction
ENSG00000198075.9	chr2:108378507-108381761(+)	SULT1C4	0.10483791115439302	1.33879917306378	1.99479476048013	0.0467849375604273	0.272632989363668	-4.18733487997769	0	Junction
ENSG00000164070.11	chr4:127798710-127801137(+)	HSPA4L	0.0782243393736104	2.09229644652666	1.9947723369838601	0.0467873953238856	0.272636983320581	-4.3474421001459	0	Junction
ENSG00000085063.14	chr11:33731469-33736381(-)	CD59	0.0845566513759877	3.7614837975189706	1.9947052688791698	0.0467947470826634	0.272669493919872	-4.60819225456281	0	Junction
ENSG00000275023.4	chr17:38716982-38717431(+)	MLLT6	-0.0537911497737564	2.5321274028341803	-1.9946363575663502	0.0468023019036308	0.272703185239622	-4.42645725859053	0	Junction
ENSG00000161526.14	chr17:75671864-75693439(+)	SAP30BP	-0.0542784907645359	2.73288002327102	-1.99456251296781	0.046810398709664	0.272740031874325	-4.464093396309861	0	Junction
ENSG00000122203.14	chr5:176347809-176347920(-)	KIAA1191	0.037598602995206	3.6657543910580497	1.99454542120457	0.0468122729313028	0.2727406213036	-4.596283461183869	0	Junction
ENSG00000160299.16	chr21:46388885-46389198(+)	PCNT	-0.100244693656773	0.864282075356832	-1.99448745998932	0.0468186292229243	0.272755049682783	-4.07013279167371	0	Junction
ENSG00000178075.19	chr3:113904273-113908957(+)	GRAMD1C	0.119274089952707	0.750437469251438	1.9944732536624599	0.0468201872648694	0.272755049682783	-4.052107653505169	0	Junction
ENSG00000142634.12	chr1:15410280-15425870(+)	EFHD2	0.11421426202219098	0.198950284968285	1.9944653992805201	0.0468210486925811	0.272755049682783	-3.94264041185144	0	Junction
ENSG00000130164.12	chr19:11113450-11113534(+)	LDLR	-0.199418481991478	-0.432836375253465	-1.9944581663390901	0.0468218419757749	0.272755049682783	-3.8516560842809	0	Junction
ENSG00000157617.16	chr21:41914722-41918104(-)	C2CD2	-0.0733982741190858	1.70353780887117	-1.99443060016503	0.0468248654394344	0.272762332950392	-4.2623675733627895	0	Junction
ENSG00000261399.1	chr16:1713788-1714001(-)	LA16c-329F2.1	-0.174430557757251	-0.5331970904629829	-1.9943878011288798	0.0468295599733773	0.272770968920905	-3.8287522579365096	0	Junction
ENSG00000189306.10	chr22:42514305-42514681(-)	RRP7A	0.0875102892026876	3.18496553389217	1.99438475165283	0.0468298944790001	0.272770968920905	-4.53367462988392	0	Junction
ENSG00000214595.11	chr2:54892657-54894914(+)	EML6	0.0712292676716031	1.35561262882588	1.9943074707651	0.0468383723111687	0.272810019718497	-4.18723398466586	0	Junction
ENSG00000245750.7	chr15:69563303-69563589(+)	DRAIC	0.185835982397103	-1.32972679913592	1.9942571317797602	0.0468438952725302	0.27283185757059397	-3.8027789008069903	0	Junction
ENSG00000106263.17	chr7:2372796-2374527(+)	EIF3B	-0.0488434925174904	2.7387741422578102	-1.9941560210475	0.0468549903381568	0.272886146023283	-4.46498484594228	0	Junction
ENSG00000112293.14	chr6:24445832-24446837(-)	GPLD1	0.10086524016105698	0.413719014545682	1.9940574622251401	0.0468658075145516	0.272938811983716	-3.98711164444703	0	Junction
ENSG00000008128.22	chr1:1719456-1721595(-)	CDK11A	-0.117300914879498	0.878013886061773	-1.99402988053925	0.0468688350790706	0.272939098746665	-4.06894457409789	0	Junction
ENSG00000115414.18	chr2:215410115-215414836(-)	FN1	0.0819837565272388	2.7636957611289703	1.9940246845178202	0.0468694054503049	0.272939098746665	-4.47772936625631	0	Junction
ENSG00000032742.17	chr13:20591682-20592334(+)	IFT88	-0.0681292336564307	1.9743507571851	-1.99397944667353	0.0468743714907122	0.272944650740656	-4.32007813254189	0	Junction
ENSG00000117598.11	chr1:98922059-98953069(-)	PLPPR5	-0.0886512785687598	1.0860729946739	-1.9939743807898798	0.0468749276320398	0.272944650740656	-4.130343816770609	0	Junction
ENSG00000132141.13	chr17:34931052-34932366(-)	CCT6B	0.14004240111847402	-0.31945406765305606	1.99396750936642	0.0468756819975078	0.272944650740656	-3.8614924981433796	0	Junction
ENSG00000128656.13	chr2:174812483-174824433(-)	CHN1	0.0590978143124683	6.019929822842621	1.99392141684257	0.0468807424380804	0.272947728782935	-4.8422129512879	0	Junction
ENSG00000073803.13	chr3:185480530-185482354(+)	MAP3K13	0.12762162745476802	-0.106835632981901	1.9939103682741002	0.0468819555151651	0.272947728782935	-3.90561214867945	0	Junction
ENSG00000173064.11	chr12:112259266-112261304(-)	HECTD4	0.0487497874358866	3.1231196350215695	1.9938850473890901	0.0468847357206268	0.272947728782935	-4.52737152101505	0	Junction
ENSG00000187193.8	chr16:56683231-56683957(+)	MT1X	0.138860976791478	4.44239366995862	1.99387828509229	0.0468854782369779	0.272947728782935	-4.68573125460967	0	Junction
ENSG00000147044.20	chrX:41589593-41609903(-)	CASK	0.059814950126947	2.5718837265948196	1.99385653456639	0.0468878665640664	0.272947728782935	-4.442246935568889	0	Junction
ENSG00000113615.12	chr5:134661587-134666822(+)	SEC24A	0.12865440061104	-0.289289824563695	1.99384181786978	0.0468894825963959	0.272947728782935	-3.86309409867922	0	Junction
ENSG00000116299.16	chr1:109199981-109200058(+)	KIAA1324	0.0785410422182367	1.19648958275992	1.9938409450660903	0.0468895784399646	0.272947728782935	-4.19590840049155	0	Junction
ENSG00000143815.14	chr1:225411441-225412453(-)	LBR	-0.0903725932664178	0.9468061428503969	-1.9938280917145401	0.0468909899003299	0.272947728782935	-4.09881596621937	0	Junction
ENSG00000113578.17	chr5:142614162-142697621(-)	FGF1	-0.114293384243641	1.4379150732627901	-1.9938142374163899	0.0468925113174666	0.272947728782935	-4.19855257500779	0	Junction
ENSG00000084072.16	chr1:39749089-39752909(+)	PPIE	-0.0587476235656006	2.24874387267107	-1.9938010943891	0.0468939546645565	0.272947728782935	-4.37936925617478	0	Junction
ENSG00000170525.18	chr10:6228219-6231262(+)	PFKFB3	0.17807996657241396	-1.5075886864645	1.99375809413347	0.0468986771488898	0.272964887526126	-3.80356248350295	0	Junction
ENSG00000118515.11	chr6:134173358-134173461(-)	SGK1	-0.0989951958916135	3.30657041647529	-1.9937286721777498	0.0469019086338247	0.272972133850738	-4.54652457156346	0	Junction
ENSG00000154358.20	chr1:228213711-228214173(+)	OBSCN	-0.21811604895666897	-1.53462787449743	-1.9937144452344702	0.0469034712810587	0.272972133850738	-3.8059982314332097	0	Junction
ENSG00000145075.11	chr3:180647244-180648164(-)	CCDC39	0.10460228672051199	1.28816323789796	1.9936945357807903	0.0469056581530074	0.272974533345428	-4.18005576719743	0	Junction
ENSG00000196535.15	chr17:29093002-29093322(-)	MYO18A	-0.0584213202723811	3.09427930926293	-1.9936729013873202	0.0469080345915077	0.27297772134676	-4.521680346950269	0	Junction
ENSG00000166352.15	chr11:36594642-36610080(+)	C11orf74	0.0928679573247314	0.63561421860327	1.99364341323026	0.046911273893556996	0.27297772134676	-4.03635938949648	0	Junction
ENSG00000149483.11	chr11:61366217-61367427(+)	TMEM138	-0.140581643173933	-0.6458373017435389	-1.99364108417945	0.046911529750050994	0.27297772134676	-3.82249746416875	0	Junction
ENSG00000274471.1	chr15:23309736-23310187(+)	RP11-228M15.1	0.37259695248333796	-2.01176424393299	1.9935448584331399	0.0469221016027161	0.27302891054009	-3.81922428107251	0	Junction
ENSG00000114115.9	chr3:139517681-139518420(-)	RBP1	-0.0837140067919635	2.49151313951635	-1.9935226276058	0.0469245442812633	0.27303279585676604	-4.4207826971799005	0	Junction
ENSG00000104067.16	chr15:29709037-29710830(-)	TJP1	-0.0537678723096053	3.51156125032736	-1.99347322058169	0.0469299734102228	0.27304832205686896	-4.57827659071879	0	Junction
ENSG00000100227.17	chr22:42596366-42599697(-)	POLDIP3	-0.0560469869490567	2.49494385590308	-1.9934660373033202	0.0469307627944844	0.27304832205686896	-4.42572006967775	0	Junction
ENSG00000134452.19	chr10:5916457-5917419(+)	FBXO18	0.0510031297981476	2.6000117672919703	1.9933891670542199	0.0469392109160761	0.273087145202928	-4.44769629892966	0	Junction
ENSG00000088538.12	chr3:51160703-51208773(+)	DOCK3	0.050996161539657005	3.21834081019408	1.99335575165575	0.0469428837042166	0.273098184100492	-4.54355300032825	0	Junction
ENSG00000164530.13	chr6:36963963-36964385(+)	PI16	0.17528263170277902	-0.45592436666490294	1.9932885134916398	0.0469502747911038	0.27313085317833496	-3.8725849609752	0	Junction
ENSG00000198887.8	chr9:70324144-70344143(+)	SMC5	0.10364715378128199	0.7582553979673878	1.9932284582998898	0.0469568771280744	0.27315893144598	-4.05368069505894	0	Junction
	chr21:42910674-42910711(+)		-0.15459487386487303	-0.8020194960039448	-1.99318981008003	0.046961126443903	0.27316341403870004	-3.81430853463627	0	Junction
ENSG00000113845.9	chr3:119498928-119500694(+)	TIMMDC1	-0.0614882230774273	2.40419009233416	-1.9931891473535501	0.0469611993125527	0.27316341403870004	-4.40687046034303	0	Junction
ENSG00000035664.11	chr15:63983755-64040169(-)	DAPK2	-0.20655975160343498	-1.41997294139378	-1.99316543262971	0.0469638068763197	0.27316425190933397	-3.80430662266527	0	Junction
ENSG00000071564.14	chr19:1625709-1627358(-)	TCF3	-0.13076289835521002	-0.0580677213378147	-1.9931555371046201	0.0469648949796597	0.27316425190933397	-3.8870734289305497	0	Junction
ENSG00000184640.17	chr17:77493077-77497314(+)	SEPT9	0.0647073402548569	2.69893182540164	1.9930925491168001	0.0469718215832354	0.27319420958262197	-4.465875383063151	0	Junction
ENSG00000116337.15	chr1:109629236-109629326(+)	AMPD2	-0.05328134517751099	3.76378159561067	-1.9930275914951299	0.0469789656853788	0.27321143500909695	-4.60819674652987	0	Junction
ENSG00000188153.12	chrX:108573655-108575909(+)	COL4A5	0.161822187188615	-0.6920807169487171	1.99300418893719	0.0469815397462412	0.27321143500909695	-3.8251713827913396	0	Junction
ENSG00000163312.10	chr4:83421737-83425993(-)	HELQ	0.141603107863921	-0.6633962759069381	1.99297176425518	0.0469851063526026	0.27321143500909695	-3.82855708792555	0	Junction
ENSG00000143398.19	chr1:151227401-151231670(+)	PIP5K1A	0.0646315462766544	1.73247036304157	1.9929605177082	0.0469863434884973	0.27321143500909695	-4.27337090383347	0	Junction
ENSG00000083857.13	chr4:186613343-186614190(-)	FAT1	0.0721309580541042	2.4165733136461403	1.9929568573908303	0.0469867461344607	0.27321143500909695	-4.4155439496048	0	Junction
ENSG00000173273.15	chr8:9751847-9752543(+)	TNKS	0.0511891531213659	2.7657443669648702	1.9929319539843202	0.0469894856617434	0.27321143500909695	-4.47490227923273	0	Junction
ENSG00000115665.8	chr2:107993128-107997837(+)	SLC5A7	-0.161586599642781	-0.28610471528429	-1.99292854640519	0.046989860526815995	0.27321143500909695	-3.9099232498491903	0	Junction
ENSG00000171867.16	chr20:4686509-4699210(+)	PRNP	-0.0637584510368876	3.9489030587576495	-1.99292543525507	0.046990202784175004	0.27321143500909695	-4.633636454815179	0	Junction
ENSG00000198919.12	chr3:108625970-108629061(+)	DZIP3	0.0595319269194316	2.96329342227767	1.9929138506031698	0.0469914772292581	0.27321143500909695	-4.5060462419114105	0	Junction
ENSG00000090097.20	chr3:51960643-51960865(-)	PCBP4	-0.0754914721760903	2.43101845036996	-1.9928935158298897	0.0469937143590312	0.27321143500909695	-4.41238356679768	0	Junction
ENSG00000106538.9	chr7:150340205-150340435(-)	RARRES2	-0.0955744016702215	1.84636988161863	-1.9928819987032802	0.046994981455440996	0.27321143500909695	-4.29458179828229	0	Junction
ENSG00000215041.9	chr17:7319209-7320758(-)	NEURL4	-0.0804552164765268	1.00870869221065	-1.99285831750117	0.0469975869152428	0.27321143500909695	-4.10400827413588	0	Junction
ENSG00000122203.14	chr5:176355750-176359480(-)	KIAA1191	-0.068766257817603	1.7043922744109898	-1.9928557192421104	0.0469978727890507	0.27321143500909695	-4.26640227591064	0	Junction
ENSG00000129657.14	chr17:77191313-77193420(+)	SEC14L1	-0.0531894594894353	3.81247924646276	-1.9928243004491002	0.0470013297623008	0.27322120590605103	-4.61320248320446	0	Junction
ENSG00000175166.16	chr3:184302072-184302369(+)	PSMD2	0.0401907481904289	3.5626801444175498	1.99279963534156	0.0470040437858739	0.273226657422139	-4.58522606078067	0	Junction
ENSG00000168438.14	chr6:110210804-110211782(+)	CDC40	-0.169183231439924	-1.25112535357605	-1.99274283653624	0.0470102941422501	0.273252663861534	-3.80496748162475	0	Junction
ENSG00000169862.18	chr5:10973714-10981772(-)	CTNND2	0.0509276492525115	4.486370117546991	1.99266781445986	0.0470185509325634	0.273259487861121	-4.68674149261997	0	Junction
ENSG00000117620.13	chr1:100015421-100017681(+)	SLC35A3	-0.0937994916362834	0.35299375234812297	-1.99265542885335	0.0470199141871911	0.273259487861121	-3.9685623184922005	0	Junction
ENSG00000283228.1	chr2:151872494-151876425(-)	CTD-2021K4.1	0.0610597826045963	3.8686031898243796	1.99265511788307	0.0470199484153888	0.273259487861121	-4.62338375342778	0	Junction
ENSG00000015568.12	chr2:109803544-109803978(+)	RGPD5	0.119552289962025	1.88576126453796	1.9926494049729198	0.0470205772336321	0.273259487861121	-4.31608586664038	0	Junction
ENSG00000130224.14	chrX:115179752-115184410(-)	LRCH2	0.0871897762678988	1.00372261910702	1.9926468919491203	0.0470208538436291	0.273259487861121	-4.1128774676747	0	Junction
ENSG00000099817.11	chr19:1091908-1095258(-)	POLR2E	0.150899030023595	-0.6883965191465821	1.9926293576858798	0.0470227838884741	0.273259487861121	-3.8305077584198903	0	Junction
ENSG00000117153.15	chr1:202919909-202924967(-)	KLHL12	0.0610118144890829	1.84712017495446	1.9926191895196501	0.0470239031573004	0.273259487861121	-4.30524213431464	0	Junction
ENSG00000089177.18	chr20:16497679-16504371(-)	KIF16B	-0.0699045798859594	1.6147595649955901	-1.99257079116574	0.0470292309522946	0.27328012432897797	-4.24057472201272	0	Junction
ENSG00000084636.17	chr1:31693155-31694143(-)	COL16A1	-0.10660701824146199	1.60638372963229	-1.99252727505947	0.0470340217342228	0.27329763884965197	-4.239541801996039	0	Junction
ENSG00000197702.11	chr11:12508643-12511513(+)	PARVA	0.064710298038856	2.08997106093175	1.9924752027255	0.0470397550314056	0.273316424263514	-4.35192534232719	0	Junction
ENSG00000081189.14	chr5:88731902-88749069(-)	MEF2C	0.0704952599605854	2.2853568900380496	1.99245140500597	0.0470423754177156	0.273316424263514	-4.39432496079601	0	Junction
ENSG00000275835.4	chr15:23032825-23036896(-)	TUBGCP5	-0.0842583121799883	1.1715804195672799	-1.99244950101852	0.0470425850726526	0.273316424263514	-4.148393113992451	0	Junction
ENSG00000204262.11	chr2:189034217-189034915(-)	COL5A2	0.18809380388792002	-1.27438515247883	1.9924263334119499	0.0470451362047405	0.273320922940447	-3.8053956808133704	0	Junction
ENSG00000012171.18	chr3:50273444-50273534(+)	SEMA3B	-0.10083877792523499	2.26031619585754	-1.9923845385817	0.0470497387940939	0.273331812716462	-4.37849634059282	0	Junction
ENSG00000149403.11	chr11:120819921-120831851(+)	GRIK4	0.0802744394661601	1.69416818400064	1.99237532982345	0.0470507529451072	0.273331812716462	-4.27021298262227	0	Junction
ENSG00000110921.12	chr12:109586126-109586753(+)	MVK	-0.11153019777265402	0.49070029304032	-1.99236090746434	0.0470523413016865	0.273331812716462	-3.9946582834725497	0	Junction
ENSG00000060971.17	chr3:38125882-38126161(-)	ACAA1	-0.0511601154023189	2.93327696276586	-1.99229049205831	0.0470600969089118	0.27336061542683	-4.49837509995092	0	Junction
ENSG00000125844.15	chr20:17615530-17615925(-)	RRBP1	-0.0795280365186661	1.85367623034091	-1.99228362161504	0.0470608536826479	0.27336061542683	-4.29791533718035	0	Junction
ENSG00000134851.12	chr4:55417849-55418047(+)	TMEM165	-0.21563588356614702	-1.4839470439933702	-1.9922376394791397	0.0470659188420939	0.27337971400087197	-3.8086021513352	0	Junction
ENSG00000198721.12	chr6:4125371-4126134(-)	ECI2	0.0472720705257757	2.8557042928440897	1.9921868436908001	0.0470715147843681	0.273401894038115	-4.489919566698401	0	Junction
ENSG00000136243.16	chr7:23196767-23199457(+)	NUPL2	0.0847237121184194	0.9469685762980241	1.99216910017852	0.0470734696392863	0.27340292494858304	-4.110031200721569	0	Junction
ENSG00000047457.13	chr3:149209385-149210166(-)	CP	0.26167895078172104	0.186660854222822	1.9921510273401202	0.047075460847514995	0.27340416691342606	-4.02761695338468	0	Junction
ENSG00000196700.8	chr20:63967524-63967829(-)	ZNF512B	-0.0808742132864818	1.0916626620483199	-1.99212453738031	0.0470783795561276	0.27341079530416196	-4.12792514799256	0	Junction
ENSG00000066777.8	chr8:67238894-67240161(-)	ARFGEF1	0.0645238454394589	1.8206758487260601	1.9920959936908897	0.0470815247192051	0.27341873829401003	-4.300673729574741	0	Junction
ENSG00000176049.15	chr5:147671955-147782455(-)	JAKMIP2	0.0544618230593131	2.66814163638767	1.99201763611353	0.0470901596715324	0.273441110485771	-4.46216102924166	0	Junction
ENSG00000046653.14	chrX:13779990-13783364(-)	GPM6B	-0.0408744598333503	6.71641382846023	-1.99201275831509	0.0470906972458581	0.273441110485771	-4.90397089959193	0	Junction
ENSG00000196498.13	chr12:124426801-124429612(-)	NCOR2	-0.0638158448204707	2.117873692996	-1.99201264305247	0.0470907099488286	0.273441110485771	-4.34997228015958	0	Junction
ENSG00000069849.10	chr3:141916575-141921976(+)	ATP1B3	0.173703187655986	-1.46435556653068	1.9919670972932402	0.0470957297250169	0.27345460213474604	-3.81056579045007	0	Junction
ENSG00000143850.13	chr1:204261509-204264941(-)	PLEKHA6	-0.137096364518019	-0.23204435083831895	-1.9919593029596698	0.0470965888142749	0.27345460213474604	-3.8646769344148795	0	Junction
ENSG00000141068.13	chr17:27605814-27607913(+)	KSR1	0.0924988821633714	0.45860604674746996	1.9919280983881797	0.0471000283059388	0.273464250553372	-3.9909761708046503	0	Junction
ENSG00000162688.16	chr1:99912518-99913526(+)	AGL	0.0759082298422531	1.64447327061977	1.9919063021549	0.0471024308990745	0.273467878205327	-4.26406639422199	0	Junction
ENSG00000142733.14	chr1:27356100-27356387(-)	MAP3K6	0.191493321946031	-1.25581955994473	1.9917852180291498	0.0471157798554719	0.273535055716635	-3.80665603908798	0	Junction
	chr9:128409057-128409623(+)		-0.143719704998831	-0.20180120976634902	-1.99165534603123	0.0471301011844583	0.273598382241465	-3.8918680200598903	0	Junction
ENSG00000102901.12	chr16:67828844-67829422(-)	CENPT	-0.0805362713600485	1.16438156131507	-1.99164839805389	0.04713086745989599	0.273598382241465	-4.142851136133499	0	Junction
ENSG00000099889.13	chr22:19970744-19971215(-)	ARVCF	-0.20452864373340499	-1.2897455903637098	-1.9916324701566597	0.0471326241484524	0.273598382241465	-3.8067426681906897	0	Junction
ENSG00000135250.16	chr7:105146659-105160506(-)	SRPK2	-0.0411334927924306	3.9176964506020804	-1.99162178869001	0.0471338022389002	0.273598382241465	-4.62705030114307	0	Junction
ENSG00000133131.14	chrX:106943206-106954912(-)	MORC4	-0.11802787552909899	-0.0498086916269985	-1.99148171776251	0.0471492533757491	0.27366841905876	-3.8918547192202997	0	Junction
ENSG00000110799.13	chr12:6013646-6016088(-)	VWF	0.083615518282986	2.1660609789197998	1.9914801538112399	0.0471494259183829	0.27366841905876	-4.38111988199967	0	Junction
ENSG00000188917.14	chrX:101010708-101013626(-)	TRMT2B	0.184496275221515	-1.26784946001396	1.99146036244516	0.0471516094432485	0.273670766426733	-3.80682828303586	0	Junction
	chr3:4043164-4045658(+)		0.224675992681725	-1.2676867906781002	1.9914295322957098	0.0471550110156592	0.273672843242159	-3.80726350938049	0	Junction
ENSG00000047578.12	chr16:27701696-27703895(+)	KIAA0556	0.0987214883509962	0.38667527133689394	1.9914147515891498	0.0471566418838248	0.273672843242159	-3.97672139509956	0	Junction
ENSG00000205339.9	chr11:9410087-9414254(+)	IPO7	0.04087635986593	3.37886076985451	1.99140874528573	0.0471573046187334	0.273672843242159	-4.5644355045091505	0	Junction
ENSG00000128309.16	chr22:37024811-37029215(+)	MPST	-0.0742523665536539	1.9159784283482	-1.9913896143249301	0.0471594155794266	0.273674632617597	-4.31077953489583	0	Junction
ENSG00000239650.4	chr6:57919920-57924416(-)	GUSBP4	-0.261521864558406	-0.9961583212990319	-1.9913711872215	0.0471614489500864	0.273674632617597	-3.80904202284218	0	Junction
ENSG00000196696.12	chr16:70011930-70014103(-)	PDXDC2P	-0.0931737862546529	1.2498847808450302	-1.99135758154037	0.047162950340061	0.273674632617597	-4.1563158620392	0	Junction
ENSG00000115053.15	chr2:231460294-231460477(-)	NCL	-0.0473427784483776	4.887810587374259	-1.9913397327631501	0.0471649200178512	0.273675738277856	-4.72992324427078	0	Junction
ENSG00000153956.15	chr7:82014480-82032796(-)	CACNA2D1	0.0575869822288789	2.99633840157093	1.9913066743176002	0.0471685683215953	0.27368658376030297	-4.513334205647331	0	Junction
ENSG00000171823.6	chr12:1566811-1592914(-)	FBXL14	-0.16219857993661302	-0.9026576938244821	-1.99120817265428	0.0471794402997013	0.27370265103585395	-3.81257191827547	0	Junction
ENSG00000103254.9	chr16:722084-722308(+)	FAM173A	-0.21451033928689398	-1.27724345952708	-1.9911962628226498	0.0471807549734637	0.27370265103585395	-3.80809436383128	0	Junction
ENSG00000198482.10	chr19:52527712-52543265(+)	ZNF808	0.107989978383896	-0.0504070710830053	1.9911957389521298	0.0471808128019293	0.27370265103585395	-3.90625389266576	0	Junction
ENSG00000248334.6	chr15:28744900-28745596(+)	WHAMMP2	0.13811982541612802	-0.0416642822684832	1.99119406370096	0.0471809977281866	0.27370265103585395	-3.91361077946976	0	Junction
ENSG00000111404.6	chr12:18085694-18088899(-)	RERGL	-0.17978880490934	-0.127788021652216	-1.99118414441879	0.0471820927023465	0.27370265103585395	-3.89248683920393	0	Junction
ENSG00000119121.21	chr9:74738613-74739366(-)	TRPM6	-0.21312550412253897	-1.47605406218588	-1.99114277398752	0.0471866597514174	0.27370265103585395	-3.8077924750706	0	Junction
ENSG00000163913.11	chr3:129502883-129504318(+)	IFT122	0.0822222686849871	1.55385980530098	1.9911335513361001	0.0471876779280571	0.27370265103585395	-4.2515018878980895	0	Junction
ENSG00000235954.6	chr22:27919546-27935150(+)	TTC28-AS1	-0.13815245374307503	-0.46207101164301895	-1.9911288032343102	0.0471882021236301	0.27370265103585395	-3.843436286743	0	Junction
ENSG00000118762.7	chr4:88056268-88057982(+)	PKD2	-0.0789574241586748	1.44668191580463	-1.9911206556778502	0.0471891016341332	0.27370265103585395	-4.20701138463938	0	Junction
ENSG00000099998.17	chr22:24225412-24225545(-)	GGT5	0.159479378025204	-0.6167099925130389	1.9911203936921698	0.047189130558244	0.27370265103585395	-3.84098154865026	0	Junction
ENSG00000112511.17	chr6:33412590-33412697(+)	PHF1	-0.0564120697771015	2.30644157108037	-1.99108311390078	0.0471932465267864	0.273716203415388	-4.39025662509206	0	Junction
ENSG00000244731.7	chr6:31998908-31999004(+)	C4A	0.20105635792271598	1.7588633695654199	1.9910268324532199	0.0471994609949777	0.273741925406343	-4.30672546803018	0	Junction
ENSG00000102780.16	chr13:42165434-42166514(+)	DGKH	0.0606641615182996	3.27721193682384	1.990855123249	0.0472184250012272	0.273841585952864	-4.5540903208313495	0	Junction
ENSG00000035928.14	chr4:39303152-39304813(-)	RFC1	-0.056758489302942	2.3541808813939102	-1.99076222067018	0.0472286880829621	0.27388737992088397	-4.4054773709564605	0	Junction
ENSG00000101294.16	chr20:31527583-31538178(+)	HM13	0.0733479697566122	1.6195193746544	1.99074850020264	0.0472302039624012	0.27388737992088397	-4.26042649205091	0	Junction
ENSG00000130340.15	chr6:157927215-157928598(+)	SNX9	-0.0631970887543601	1.9741820602246698	-1.99071821001149	0.047233550661314	0.27388737992088397	-4.32738156537369	0	Junction
ENSG00000107937.18	chr10:992660-995928(+)	GTPBP4	-0.060010985507077994	1.88340315035571	-1.9907044762868202	0.0472350681373728	0.27388737992088397	-4.30959339908675	0	Junction
ENSG00000070081.15	chr11:17286718-17295323(+)	NUCB2	-0.124219157182261	-0.22226490699343	-1.9907030674508799	0.0472352238057606	0.27388737992088397	-3.89612248727263	0	Junction
ENSG00000185222.7	chrX:103356607-103357082(+)	TCEAL9	-0.0716502478318243	2.75276131273027	-1.99065841221679	0.0472401581805589	0.273905666495457	-4.47072346568903	0	Junction
ENSG00000188986.5	chr9:137272223-137272506(+)	NELFB	-0.0565563839508842	2.43323030969673	-1.99054392734042	0.0472528106745259	0.273968700840863	-4.419608542665791	0	Junction
ENSG00000215305.9	chr20:2866316-2866429(+)	VPS16	0.0635747970130476	1.67458254003608	1.99048735600236	0.0472590638099299	0.273994628771388	-4.271630895628509	0	Junction
ENSG00000104983.8	chr19:46006717-46008139(+)	CCDC61	-0.116843211957532	0.476079329667654	-1.9904067661563	0.0472679730473419	0.274029424991112	-3.99630047015575	0	Junction
ENSG00000171885.13	chr18:26861296-26862181(-)	AQP4	0.066573679547498	6.19269715802077	1.9903866675319197	0.04727019517865799	0.274029424991112	-4.859342453966099	0	Junction
ENSG00000128591.15	chr7:128852753-128852827(+)	FLNC	-0.15667243677048	0.37294473670924894	-1.9903705055215002	0.0472719821365501	0.274029424991112	-3.99839367632811	0	Junction
ENSG00000005100.12	chr17:5456183-5460938(-)	DHX33	-0.0928203604758706	0.566799020308444	-1.9903578898172802	0.0472733770355914	0.274029424991112	-4.01971064919075	0	Junction
ENSG00000006715.15	chr7:38795612-38796744(-)	VPS41	0.0515626614101358	3.0073751210768904	1.9903525025986002	0.0472739727026761	0.274029424991112	-4.51761927631375	0	Junction
ENSG00000263528.7	chr1:206485307-206487913(+)	IKBKE	-0.18699323501234602	-0.7106096770089909	-1.99021877552364	0.0472887609941174	0.274087953816499	-3.83670144995251	0	Junction
ENSG00000138175.8	chr10:102689944-102699372(-)	ARL3	0.03979955961998	4.10632488210829	1.99021513239915	0.0472891639259444	0.274087953816499	-4.65217824764698	0	Junction
ENSG00000227345.8	chr10:49935143-49941508(-)	PARG	0.120001030636032	-0.31907619865114195	1.99021286044025	0.0472894152074752	0.274087953816499	-3.86747802024917	0	Junction
ENSG00000185896.10	chr13:113310868-113319468(+)	LAMP1	-0.0671174665744048	3.8699303779555	-1.9901122154107902	0.0473005478063479	0.274141452562092	-4.62666744624463	0	Junction
ENSG00000148700.14	chr10:110116411-110117341(+)	ADD3	-0.0510150994438795	5.010067713951201	-1.9900971910871899	0.0473022098742276	0.274141452562092	-4.74187220645624	0	Junction
ENSG00000156299.13	chr21:31213473-31217552(-)	TIAM1	-0.0864243308862835	1.0131627895509199	-1.9900696882673299	0.047305252505233	0.27414875736041394	-4.1335523650856505	0	Junction
ENSG00000088812.17	chr20:3549339-3559392(+)	ATRN	0.0554710759621357	2.42335672665618	1.9900011764662902	0.0473128326694763	0.27418235704423605	-4.42505996113029	0	Junction
ENSG00000116266.10	chr1:108796727-108798144(+)	STXBP3	-0.0523765661832319	3.4193215138709903	-1.98998010833143	0.04731516385979	0.274185537040203	-4.57006549796112	0	Junction
ENSG00000069849.10	chr3:141916021-141916375(+)	ATP1B3	0.13351205030528898	-0.11921627559353801	1.9899454289628602	0.0473190013450821	0.274190571618062	-3.9484665498212004	0	Junction
ENSG00000135049.15	chr9:85646419-85655142(-)	AGTPBP1	-0.0573057936002555	3.11129470031703	-1.98994004058757	0.0473195976255139	0.274190571618062	-4.5282010018886	0	Junction
ENSG00000160145.15	chr3:124490885-124491322(+)	KALRN	0.0668599113472865	1.89567460923078	1.98990219194177	0.0473237861552684	0.27420451278191	-4.32714892161872	0	Junction
ENSG00000136522.13	chr3:179602798-179604526(-)	MRPL47	0.057496302127885	2.8569913027966805	1.9898515504115901	0.0473293909023455	0.274209557852314	-4.492970957431191	0	Junction
ENSG00000102780.16	chr13:42187149-42189035(+)	DGKH	0.0497605119981324	4.8443745206406	1.9898514236121898	0.047329404936561	0.274209557852314	-4.72936197411415	0	Junction
ENSG00000258659.6	chr11:5625061-5632254(+)	TRIM34	0.15651201790276098	-1.1045433004816798	1.9898282984051898	0.0473319645039206	0.274209557852314	-3.81240929823896	0	Junction
ENSG00000203485.12	chr14:104714857-104715283(+)	INF2	-0.103689731110279	1.01864649874651	-1.98982186871726	0.0473326761818539	0.274209557852314	-4.12136727743908	0	Junction
ENSG00000137720.7	chr11:111879041-111882367(+)	C11orf1	-0.0981378878271982	0.382649258997502	-1.98979460644128	0.0473356938408363	0.274209557852314	-4.00701063259023	0	Junction
ENSG00000065357.19	chr12:55953161-55953349(+)	DGKA	-0.154314932065704	-0.6686929065979	-1.98978068984285	0.0473372343305399	0.274209557852314	-3.83632145194753	0	Junction
	chr3:15667271-15738547(+)		-0.316814518262443	-0.9137335137579821	-1.98976688191223	0.0473387628331564	0.274209557852314	-3.82745493842507	0	Junction
ENSG00000131899.10	chr17:18242823-18243907(+)	LLGL1	-0.0753403598040306	3.03865832036104	-1.9897654827396798	0.0473389177203058	0.274209557852314	-4.51860816643794	0	Junction
ENSG00000101126.15	chr20:50894513-50902016(-)	ADNP	0.0624056621719636	1.8597499110286901	1.98974229119176	0.0473414850662262	0.274211346560681	-4.30778211473731	0	Junction
ENSG00000163075.12	chr2:119562115-119587118(+)	CFAP221	0.1768758017803	-0.9818546491808149	1.9897304879028899	0.0473427917565972	0.274211346560681	-3.81555382599183	0	Junction
ENSG00000136267.13	chr7:14718686-14736040(-)	DGKB	0.0439185404429806	5.60829756661445	1.9897142600815299	0.0473445883172768	0.274211427309203	-4.8063671327455495	0	Junction
ENSG00000109270.12	chr4:99892035-99893954(-)	LAMTOR3	0.0517078013879065	2.8575078576191495	1.9896689027438998	0.0473496100735224	0.274230187106912	-4.494535160002861	0	Junction
ENSG00000197363.9	chr8:144803768-144804124(+)	ZNF517	-0.15299282814339302	-0.8248949654106641	-1.9895943843651598	0.0473578613827192	0.274267649079356	-3.81816853706346	0	Junction
ENSG00000159335.15	chr12:6769675-6769920(+)	PTMS	0.065989406536837	4.0104585811857	1.98955943951101	0.0473617311925252	0.274279734232746	-4.64520801713776	0	Junction
ENSG00000184408.9	chr7:120733066-120741533(+)	KCND2	0.0667566982840781	2.75427996309983	1.98946511265863	0.0473721783260694	0.27431600268177103	-4.484031280238651	0	Junction
ENSG00000133958.13	chr14:93487756-93496410(+)	UNC79	-0.0750170011388292	2.21277513463623	-1.9894549999767102	0.0473732984676511	0.27431600268177103	-4.3769734610531605	0	Junction
ENSG00000080603.16	chr16:30711089-30711570(+)	SRCAP	-0.0614475653637978	2.66774076896148	-1.98944068982256	0.047374883584757	0.27431600268177103	-4.46370898609895	0	Junction
ENSG00000143643.12	chr1:230923934-230924840(-)	TTC13	0.0776178602240789	1.28880602959815	1.98943849138249	0.0473751271070628	0.27431600268177103	-4.1890842461909505	0	Junction
ENSG00000116793.15	chr1:113704798-113705889(-)	PHTF1	0.0792717120073877	1.0103292910032	1.98941268341896	0.0473779859471172	0.274322230146998	-4.11905647427845	0	Junction
ENSG00000173575.19	chr15:92943069-92944414(+)	CHD2	0.0518334968512329	2.6345339384180098	1.9893568972395101	0.0473841660786165	0.274339106850128	-4.4591224016507	0	Junction
ENSG00000049540.16	chr7:74056436-74056671(+)	ELN	0.188941827075644	-0.615016879908147	1.98935417557616	0.047384467608653	0.274339106850128	-3.84845071754178	0	Junction
ENSG00000203879.11	chrX:154441795-154442110(+)	GDI1	-0.0315792174828825	5.314624820304839	-1.9893332140381799	0.0473867899682661	0.274342226829828	-4.77636566686517	0	Junction
ENSG00000137177.19	chr6:17775063-17777276(-)	KIF13A	-0.0653742605901615	2.16108180112333	-1.98930079694837	0.0473903816945232	0.274348420267192	-4.3624972739556	0	Junction
ENSG00000184014.7	chr11:9204318-9206672(-)	DENND5A	-0.0438706003908799	3.56898947875966	-1.98929136499347	0.0473914267728902	0.274348420267192	-4.59108734814204	0	Junction
ENSG00000100218.11	chr22:23138943-23140221(-)	RSPH14	0.121422024699104	-0.0476715775822493	1.9892322273649	0.0473979797769614	0.274376029774248	-3.9114467981302	0	Junction
ENSG00000160058.18	chr1:32378284-32378723(-)	BSDC1	-0.0417757556985208	3.234595118919	-1.989215817764	0.04739979825026999	0.274376231122443	-4.54741977356669	0	Junction
ENSG00000169231.13	chr1:155197660-155197879(-)	THBS3	-0.127622763672339	-0.105681590858404	-1.9891517714806202	0.0474068962720595	0.27439675520374	-3.89614664283553	0	Junction
ENSG00000143851.15	chr1:202159455-202160544(-)	PTPN7	-0.128319102808356	0.653986067156435	-1.98914573101196	0.0474075657620203	0.27439675520374	-4.06912991155019	0	Junction
ENSG00000144357.16	chr2:169896736-169905113(+)	UBR3	0.043683172895833004	3.3102970730531203	1.98910208349496	0.0474124036328886	0.27439675520374	-4.559627180401191	0	Junction
ENSG00000008735.13	chr22:50600884-50601788(+)	MAPK8IP2	-0.0516628405547625	3.91269800057964	-1.9890987728663603	0.047412770598457	0.27439675520374	-4.63210614906014	0	Junction
ENSG00000080345.17	chr2:151410528-151411259(+)	RIF1	-0.0629688559620177	2.01450388338734	-1.9890960024187299	0.0474130776896808	0.27439675520374	-4.34135533914493	0	Junction
ENSG00000110697.12	chr11:67499831-67499913(-)	PITPNM1	-0.0688278535261421	2.4179507735639	-1.9890872593606002	0.047414046827989005	0.27439675520374	-4.41671163760914	0	Junction
ENSG00000225830.11	chr10:49472471-49472908(-)	ERCC6	0.0680617696266139	1.72753746059638	1.9890403506504801	0.0474192467848036	0.274416524460044	-4.28245746218339	0	Junction
ENSG00000197748.12	chr10:104152727-104161036(-)	CFAP43	0.182630362781915	1.15015824475932	1.9890008851683798	0.0474236220126538	0.27443126811911395	-4.15191971829582	0	Junction
ENSG00000106105.13	chr7:30622463-30626233(+)	GARS	0.0491435180777777	3.1713765759417405	1.98897683656798	0.0474262882590884	0.27443126811911395	-4.54121133548744	0	Junction
ENSG00000090863.11	chr16:74456756-74457873(-)	GLG1	0.0417669005484877	3.40162194966078	1.98896909453131	0.0474271466385732	0.27443126811911395	-4.5754483474153895	0	Junction
ENSG00000237166.1	chr2:200716418-200735036(-)	AC007163.3	-0.24638370569745102	-1.31220411269956	-1.98891698402944	0.0474329246049598	0.27444920138707296	-3.81058984204136	0	Junction
ENSG00000187024.13	chr9:127715195-127715543(-)	PTRH1	0.179548832419043	-0.957659583358573	1.9889089614708302	0.04743381419195	0.27444920138707296	-3.8237036594611298	0	Junction
ENSG00000218336.8	chr4:182346930-182600923(+)	TENM3	-0.217572251882656	0.25983298601189697	-1.98887072321004	0.0474380544616406	0.274463411726101	-3.96802652492304	0	Junction
ENSG00000174851.14	chr11:66285759-66287597(-)	YIF1A	-0.0624029246946959	2.16863208294752	-1.98882792087729	0.0474428012242827	0.274480551313573	-4.37178758827065	0	Junction
ENSG00000101161.7	chr20:63995093-63995326(+)	PRPF6	-0.0437274801860256	3.08212122113634	-1.9888028332503602	0.0474455836190738	0.274486325179737	-4.529033720363941	0	Junction
ENSG00000275740.1	chr5:146269282-146269419(+)	RP11-449H3.3	0.055609107033387006	2.29221218085603	1.9887706359892499	0.0474491547242864	0.274496661356275	-4.39848183782445	0	Junction
ENSG00000184584.12	chr5:139481705-139482209(-)	TMEM173	-0.120559322513139	0.17462721009618098	-1.98874916116556	0.0474515366944752	0.27449959798350504	-3.9553691765664203	0	Junction
ENSG00000052126.14	chr12:19261022-19265749(+)	PLEKHA5	0.0675586003879828	1.7616272169254	1.9887338835969401	0.0474532313315609	0.27449959798350504	-4.2960585732970396	0	Junction
	chr5:92669897-92671483(-)		0.193746301172648	-1.32632072942672	1.9886986568257201	0.0474571389931251	0.274508602197728	-3.8111004758699303	0	Junction
ENSG00000129595.12	chr5:112259293-112259890(-)	EPB41L4A	-0.121759959592803	0.6732426054599691	-1.98868767716553	0.0474583570085901	0.274508602197728	-4.03610186893337	0	Junction
ENSG00000169718.17	chr17:82064235-82064822(-)	DUS1L	-0.0707855844563803	1.7338884814646298	-1.98861710313776	0.04746618668389	0.274543567085895	-4.27766943460144	0	Junction
ENSG00000025800.13	chr1:32159532-32160614(+)	KPNA6	0.0494097880620886	2.64940444297327	1.98852681509877	0.047476205075262005	0.27459118836299395	-4.46514523091187	0	Junction
ENSG00000169660.15	chr17:82424504-82428557(+)	HEXDC	-0.11350973221447198	0.0948412393208672	-1.98849539051764	0.0474796923761384	0.27459950762971497	-3.92071412094874	0	Junction
ENSG00000153531.13	chr13:113425180-113428951(-)	ADPRHL1	-0.18297722688607898	-1.27255385899096	-1.98847689756525	0.0474817447078699	0.27459950762971497	-3.81179613333894	0	Junction
ENSG00000184319.15	chr22:50783865-50785172(+)	RPL23AP82	-0.08084275823559599	1.66766375325082	-1.98845129973311	0.0474845856565304	0.27459950762971497	-4.26625123067936	0	Junction
ENSG00000070808.15	chr5:150223218-150228191(-)	CAMK2A	-0.0678815009342875	5.15212080658342	-1.98844593760997	0.0474851807843429	0.27459950762971497	-4.76220327197976	0	Junction
ENSG00000137509.10	chr11:82850506-82853176(-)	PRCP	0.0567573619865928	2.99913484683735	1.98843342843232	0.047486569169238	0.27459950762971497	-4.51966207766884	0	Junction
ENSG00000011243.17	chr19:15410595-15418910(-)	AKAP8L	0.0531787009372013	3.48018786576689	1.9883881399715502	0.047491595990494004	0.274618252508749	-4.58471529434289	0	Junction
ENSG00000116096.5	chr2:72888605-72891346(+)	SPR	0.108989759810865	0.621112688616519	1.98837141666819	0.0474934523176488	0.274618663412484	-4.04301911451586	0	Junction
ENSG00000116106.11	chr2:221501173-221563730(-)	EPHA4	-0.0782686732897784	2.05621666433662	-1.9883458628916002	0.0474962889670088	0.274624742533083	-4.35764396858322	0	Junction
ENSG00000197892.12	chr8:29108193-29109433(-)	KIF13B	-0.0784645395532628	1.8456360455507201	-1.9883040833150403	0.0475009271026249	0.274633105271952	-4.30100370314411	0	Junction
ENSG00000025156.12	chr6:122427957-122431429(+)	HSF2	-0.137045875855123	-0.497447425335893	-1.98830067022082	0.0475013060222042	0.274633105271952	-3.8536599622104704	0	Junction
ENSG00000174871.10	chr11:66278538-66282258(+)	CNIH2	0.0753852923148928	2.3451510851512998	1.98819286599327	0.0475132756930518	0.274682802089227	-4.4133575867589006	0	Junction
ENSG00000101782.14	chr18:23464113-23464205(+)	RIOK3	-0.0684882667620363	1.59697078419586	-1.9881910883445502	0.0475134730894859	0.274682802089227	-4.24942472607157	0	Junction
ENSG00000128739.21	chr15:24978319-24978406(+)	SNRPN	0.0377169333604505	6.52557347365458	1.98812484909736	0.0475208290245087	0.27469735545657503	-4.89865492119902	0	Junction
ENSG00000236859.6	chr2:121650382-121650467(+)	NIFK-AS1	-0.106496457459904	0.47689318064945296	-1.9881044866223898	0.0475230904910006	0.27469735545657503	-3.9923740489888	0	Junction
ENSG00000205129.8	chr4:185427247-185429333(+)	C4orf47	0.147806302720936	-0.958749995655117	1.9880921197026797	0.04752446401153	0.27469735545657503	-3.8363371503871204	0	Junction
ENSG00000115233.11	chr2:161367550-161367783(+)	PSMD14	-0.0430907309241784	3.32547469024839	-1.98808628729066	0.0475251117946185	0.27469735545657503	-4.5613645721301	0	Junction
ENSG00000100427.15	chr22:50076913-50077400(-)	MLC1	-0.0698795350187641	4.5683088609516105	-1.9880859592671698	0.0475251482271203	0.27469735545657503	-4.70368371091522	0	Junction
ENSG00000110046.12	chr11:64905656-64905741(-)	ATG2A	-0.0838320105599451	0.9711006904694129	-1.98807194165479	0.0475267051397451	0.27469735545657503	-4.10672535998883	0	Junction
ENSG00000048052.21	chr7:18634743-18644670(+)	HDAC9	-0.0900170123162564	0.9047284935245341	-1.98803217433943	0.0475311222628818	0.274712563670404	-4.09265447848831	0	Junction
ENSG00000215193.12	chr22:18124305-18126357(+)	PEX26	0.180466122832583	-1.3954132195117	1.98800588589414	0.0475340424214212	0.274719119156715	-3.81196006021433	0	Junction
ENSG00000072952.18	chr11:10609852-10623777(-)	MRVI1	0.0867348657198243	1.99982125494133	1.98791082903763	0.0475446027383883	0.274769828163677	-4.34127672884519	0	Junction
ENSG00000163161.12	chr2:127259449-127261227(-)	ERCC3	-0.0520437878465416	2.22137659773757	-1.98787744331386	0.0475483121866343	0.27477070658840896	-4.38330516551217	0	Junction
ENSG00000204172.12	chr10:47520568-47522865(-)	AGAP9	-0.342767933318187	-1.1361724350268998	-1.98787730777769	0.0475483272463959	0.27477070658840896	-3.81307064406271	0	Junction
ENSG00000183506.16	chr22:21473406-21474596(-)	PI4KAP2	-0.158968302645058	0.414102877649628	-1.98785971867736	0.0475502816492855	0.27477167823821697	-3.9816334294503997	0	Junction
ENSG00000164080.13	chr3:51646482-51655970(+)	RAD54L2	-0.0996467207692826	0.529791882882628	-1.9878311738455803	0.0475534535363648	0.27477968484397003	-4.01046432257334	0	Junction
ENSG00000155846.16	chr5:149826886-149830766(+)	PPARGC1B	-0.14662439720226503	-0.736303439758818	-1.9877817387459698	0.0475589471617683	0.27479250123377397	-3.83323550139566	0	Junction
ENSG00000066739.11	chr14:96312160-96313064(-)	ATG2B	-0.0609267464640539	1.9181520054154098	-1.98777906470143	0.0475592443383505	0.27479250123377397	-4.32437110379748	0	Junction
ENSG00000245680.9	chr19:37207255-37210458(-)	ZNF585B	-0.0787135612372382	1.1289494189556202	-1.9877412508605201	0.0475634468998815	0.274793590598353	-4.15033041836097	0	Junction
	chr20:46406849-46433635(+)		-0.137053115596986	-0.30252267354997897	-1.98773087580257	0.0475646000197575	0.274793590598353	-3.8695381908883304	0	Junction
ENSG00000108666.9	chr17:32334606-32334774(-)	C17orf75	0.0629855705244978	1.5515251412438602	1.98772914769259	0.0475647920901788	0.274793590598353	-4.25180496897969	0	Junction
ENSG00000011275.18	chr7:5716767-5721032(-)	RNF216	0.0518487397099832	2.54712088774224	1.9876929272991002	0.0475688179488736	0.274806527997352	-4.448215099663559	0	Junction
ENSG00000126883.16	chr9:131228332-131230629(+)	NUP214	-0.0664196444626465	1.69617439316519	-1.9876469529324499	0.0475739283656542	0.27482572971484	-4.27141027571831	0	Junction
ENSG00000126522.16	chr7:66089696-66092005(+)	ASL	-0.0940043195262934	0.5769050247542161	-1.9876304952841801	0.0475757578768842	0.27482597752118804	-4.0253174777138	0	Junction
ENSG00000183723.12	chr16:66623503-66636404(-)	CMTM4	0.0485325033852911	2.95729516305417	1.98758601586426	0.0475807027199733	0.274836860757959	-4.51560488949899	0	Junction
ENSG00000138382.14	chr2:169824641-169824867(-)	METTL5	0.0936524497299624	0.423918573195277	1.98756886031405	0.0475826100438567	0.274836860757959	-4.01115592865855	0	Junction
ENSG00000115966.16	chr2:175114109-175114689(-)	ATF2	-0.0425920928491342	3.13437353788256	-1.9875395950577097	0.0475858638524973	0.274836860757959	-4.53696168637463	0	Junction
ENSG00000123104.11	chr12:26715446-26715751(-)	ITPR2	0.0694502214583032	1.7871611730560701	1.9875370941755601	0.047586141917612006	0.274836860757959	-4.29718990471578	0	Junction
ENSG00000130787.13	chr12:122855904-122855979(+)	HIP1R	-0.0709613401192867	2.8674003178196097	-1.98752339603137	0.047587664994927004	0.274836860757959	-4.49549876096925	0	Junction
ENSG00000002586.18_PAR_Y	chrY:2691428-2714421(+)	CD99	0.12333460498026598	2.03776591147257	1.98751712738447	0.047588362010650004	0.274836860757959	-4.36423200050307	0	Junction
ENSG00000116161.17	chr1:175000196-175004613(+)	CACYBP	0.053991173853360004	4.07194781443183	1.98745155041011	0.0475956540819988	0.274868654796646	-4.6530172222021395	0	Junction
ENSG00000103657.13	chr15:63729650-63732923(-)	HERC1	0.0506698191292056	2.95001631487889	1.98738679980881	0.0476028551871057	0.274896838964665	-4.5147993645867	0	Junction
ENSG00000198089.14	chr22:31496638-31508254(+)	SFI1	-0.138239749474269	-0.548040494698535	-1.98736320596804	0.0476054793562133	0.274896838964665	-3.8456378964682596	0	Junction
ENSG00000075420.12	chr3:172343117-172344085(+)	FNDC3B	0.11782028186408	0.0482825052924509	1.98735939192701	0.0476059035753654	0.274896838964665	-3.9223743010744703	0	Junction
ENSG00000101557.14	chr18:199317-202879(+)	USP14	0.0506735275598785	3.1629369604517503	1.98734252262147	0.0476077799129233	0.274896838964665	-4.545054669758669	0	Junction
ENSG00000277149.4	chr7:72802523-72807065(-)	TYW1B	-0.20204744907444197	-0.9817046908838241	-1.9873190921033401	0.0476103861439844	0.274896838964665	-3.81640809631675	0	Junction
ENSG00000005007.12	chr19:18846120-18847743(+)	UPF1	-0.0740474453497367	1.5916063348865401	-1.98730655691448	0.0476117805116596	0.274896838964665	-4.25434677152846	0	Junction
ENSG00000278540.4	chr17:37206880-37207656(-)	ACACA	0.0527064800562934	2.7455661114187504	1.98727539590224	0.0476152468958238	0.274896838964665	-4.48345314370063	0	Junction
ENSG00000168016.13	chr3:36847347-36850153(-)	TRANK1	-0.128512989687092	0.0203796654273976	-1.987263869763	0.0476165291297838	0.274896838964665	-3.9730613605059504	0	Junction
ENSG00000101079.20	chr20:36654840-36656359(-)	NDRG3	0.17152705561676998	-1.48242740904374	1.98724781974455	0.047618314674607004	0.274896838964665	-3.81327542399628	0	Junction
ENSG00000214135.8	chr3:197593160-197613224(-)		0.25149822848113	-1.59016564942017	1.98724424634192	0.0476187122189484	0.274896838964665	-3.8155653186229803	0	Junction
ENSG00000173064.11	chr12:112229881-112230686(-)	HECTD4	0.0465985945769574	3.04940032669599	1.9872208986755702	0.0476213097373266	0.274896838964665	-4.53010743232212	0	Junction
ENSG00000078114.18	chr10:20859827-20868663(-)	NEBL	0.10936433625387199	0.083957392291051	1.9872114467628101	0.0476223613332628	0.274896838964665	-3.93059595990318	0	Junction
ENSG00000157978.11	chr1:25565208-25566847(+)	LDLRAP1	-0.135064838264791	0.30144371758432104	-1.9871988183596998	0.0476237663680765	0.274896838964665	-3.97872216260059	0	Junction
ENSG00000133958.13	chr14:93572085-93572692(+)	UNC79	-0.0760442976239515	1.47473976034671	-1.9871384346929	0.0476304851321741	0.274925304895185	-4.22785302598912	0	Junction
ENSG00000107331.16	chr9:137012163-137012264(-)	ABCA2	-0.0559902632744261	4.72799672890582	-1.9870702540354	0.0476380724127077	0.274951221936206	-4.72202609336195	0	Junction
ENSG00000110888.17	chr12:30720916-30723258(-)	CAPRIN2	0.0695128504598974	2.02702165610184	1.9870659618808002	0.0476385500864214	0.274951221936206	-4.35292759946224	0	Junction
ENSG00000154864.11	chr18:10741103-10742493(-)	PIEZO2	-0.18572800426253602	-0.0881122657867311	-1.98695453213668	0.0476509525130098	0.275012485285474	-3.9262798137698103	0	Junction
ENSG00000091140.12	chr7:107903548-107904957(+)	DLD	0.044993560669945004	3.4428704030906303	1.98691684930659	0.0476551473286866	0.275026376447633	-4.58114091074801	0	Junction
ENSG00000173482.16	chr18:7774272-7888105(+)	PTPRM	0.0611497776765443	2.97888939461898	1.9868528879236498	0.0476622681605413	0.27505715249654	-4.522392813060059	0	Junction
	chr5:661226-661330(-)		-0.333549522085912	1.5433534834315903	-1.9868218602675398	0.0476657227983342	0.275066769562341	-4.2732612128686895	0	Junction
ENSG00000198626.15	chr1:237496753-237500710(+)	RYR2	0.0607433074199481	3.49489734362092	1.9867446748897202	0.0476743175812157	0.275106047264527	-4.5919690600463605	0	Junction
ENSG00000196104.10	chr4:166792290-166889129(-)	SPOCK3	-0.0510222469430696	5.35011195313716	-1.9866691518861597	0.0476827285205494	0.27513640820656704	-4.78397845067976	0	Junction
ENSG00000179603.17	chr7:126770066-126902541(-)	GRM8	0.136520396438694	-0.279125562128656	1.9866653117643502	0.0476831562254437	0.27513640820656704	-3.8932996199356604	0	Junction
ENSG00000130988.12	chrX:47092216-47092896(+)	RGN	-0.100072584856636	1.27300360646555	-1.9866376738400502	0.0476862345762959	0.275142965778421	-4.1771889891551295	0	Junction
ENSG00000280987.3	chr5:139276151-139278326(+)	MATR3	-0.0731407438337922	1.82333659418589	-1.98662299089877	0.0476878700511521	0.275142965778421	-4.31001832819448	0	Junction
ENSG00000179889.18	chr16:15017423-15018839(+)	PDXDC1	0.0535168201352432	2.83481255901353	1.98659702717236	0.0476907621639844	0.275149332003409	-4.49770635401595	0	Junction
ENSG00000115464.14	chr2:61232533-61235844(-)	USP34	0.0461912870632431	3.0119581236381	1.9865735311200101	0.0476933795289233	0.275151006941342	-4.52425409085993	0	Junction
ENSG00000114405.10	chr3:62331400-62333254(+)	C3orf14	0.0573558912219123	2.39824266108566	1.98656230666336	0.047694629930660995	0.275151006941342	-4.42579837835535	0	Junction
ENSG00000109501.13	chr4:6295190-6300656(+)	WFS1	0.0839761606160028	1.9510423210523	1.98639001813932	0.047713826302005	0.275246106246064	-4.34013458466224	0	Junction
ENSG00000112079.8	chr6:36517841-36521733(-)	STK38	0.096604446776031	0.47740564479283504	1.9863822397805402	0.04771469311982799	0.275246106246064	-4.0042680246295	0	Junction
ENSG00000167985.6	chr11:61430183-61445940(+)	SDHAF2	-0.16703291708432902	-0.6747042832811371	-1.98636086929762	0.0477170747080474	0.275249522517171	-3.8406725233589603	0	Junction
ENSG00000013364.18	chr16:29840460-29841595(+)	MVP	-0.106104101467485	1.36199117968404	-1.98632408323167	0.0477211744882393	0.275262849319537	-4.20488939917133	0	Junction
ENSG00000064042.17	chr4:41671595-41680005(+)	LIMCH1	-0.13746919518815803	0.200161686593161	-1.9863042224534397	0.0477233880810423	0.275265295720362	-3.94411362470918	0	Junction
ENSG00000100077.14	chr22:25678916-25685169(+)	GRK3	-0.0731440564960422	1.67683682169266	-1.9862703923658	0.0477271588296019	0.27527672317073604	-4.269456469823569	0	Junction
ENSG00000185359.12	chr17:81695224-81695785(+)	HGS	-0.0566386901025786	2.19900228596452	-1.98622724927919	0.0477319679827405	0.275294138762891	-4.38098661680075	0	Junction
ENSG00000149809.14	chr11:65112712-65112810(+)	TM7SF2	-0.176968769338696	-0.8438091658761729	-1.9861576435783201	0.0477397277814813	0.27532857026043606	-3.82604686128581	0	Junction
ENSG00000167962.13	chr16:2000257-2000408(-)	ZNF598	-0.177708130221178	-0.979709812194597	-1.98610694393064	0.0477453805613464	0.27535084785547603	-3.8174982184301003	0	Junction
ENSG00000269386.5	chr19:8377068-8390008(-)	RAB11B-AS1	-0.10154174611870699	0.849870138973822	-1.98606696268637	0.0477498386863734	0.275366234382972	-4.08629849728634	0	Junction
ENSG00000137574.10	chr8:55811098-55813039(+)	TGS1	-0.129465707947593	-0.47459902560113704	-1.9859762670093601	0.0477599530472809	0.27539800016182503	-3.8571889279523996	0	Junction
ENSG00000163870.14	chr3:127573789-127575184(-)	TPRA1	-0.0931568806823268	0.8175108153825809	-1.98596332143904	0.0477613968817213	0.27539800016182503	-4.0763474159075095	0	Junction
ENSG00000198838.13	chr15:33748261-33748467(+)	RYR3	0.0661263127252145	2.5286185217964703	1.9859507103927299	0.0477628034417305	0.27539800016182503	-4.45043485735914	0	Junction
ENSG00000166387.11	chr11:7628347-7629458(+)	PPFIBP2	-0.0978726211621285	1.03990071643322	-1.98593753466595	0.0477642730201308	0.27539800016182503	-4.12363587214867	0	Junction
ENSG00000115840.13	chr2:171785476-171787570(-)	SLC25A12	0.0531854708228878	3.0914133547672202	1.9859373045027802	0.0477642986921327	0.27539800016182503	-4.54012953057784	0	Junction
ENSG00000100324.13	chr22:39426926-39428020(+)	TAB1	-0.0698533764826682	1.4624383618796999	-1.9859167800256399	0.0477665880036825	0.275400877048968	-4.22084055793212	0	Junction
ENSG00000283228.1	chr2:151870862-151872416(-)	CTD-2021K4.1	0.0616411589548593	3.70547612358378	1.9858350072068602	0.0477757099085562	0.275433177667299	-4.61838133034637	0	Junction
ENSG00000141736.13	chr17:39715537-39715739(+)	ERBB2	0.10968144116108698	0.722247189418323	1.9858344553788998	0.0477757714709499	0.275433177667299	-4.06747785183925	0	Junction
ENSG00000149346.14	chr20:10435454-10458175(+)	SLX4IP	-0.169606429353068	-0.7249027845333579	-1.98577510428064	0.0477823931204273	0.27546102843569803	-3.8322483825745897	0	Junction
ENSG00000102230.13	chrX:24619085-24646988(-)	PCYT1B	0.089377804596328	0.758650468982118	1.98575039811775	0.0477851497517964	0.275466596483663	-4.10355865294684	0	Junction
ENSG00000141447.16	chr18:24196201-24225041(-)	OSBPL1A	-0.0606370747965253	3.9036780713668704	-1.9857249153997099	0.0477879931691956	0.275472664390164	-4.634183077834059	0	Junction
ENSG00000165533.18	chr14:88841197-88841424(+)	TTC8	0.079749478930267	0.8830605256678341	1.98569768185264	0.0477910321057504	0.275479858864838	-4.11137840718786	0	Junction
ENSG00000164038.14	chr4:103082930-103085348(-)	SLC9B2	0.0687350337737715	3.73077709469735	1.98565479049365	0.04779581859660299	0.275497125777437	-4.621500796600349	0	Junction
ENSG00000108599.14	chr17:19939850-19940886(-)	AKAP10	-0.0581238830532056	2.38078420947875	-1.98561111279826	0.0478006932549224	0.275514899578029	-4.4181472567549696	0	Junction
ENSG00000084710.13	chr2:25133435-25135466(+)	EFR3B	-0.0485961769484763	4.11340681942217	-1.9855938285514	0.0478026223827557	0.27551569515633395	-4.66137165789129	0	Junction
ENSG00000102054.17	chrX:16863101-16869075(-)	RBBP7	0.0453277230696863	3.0681047129621	1.98548801252211	0.0478144341443868	0.275563484482067	-4.53486904105887	0	Junction
ENSG00000174842.16	chr1:92266742-92267912(-)	GLMN	0.10158795751646198	0.293699989424482	1.98548745162513	0.0478144967613252	0.275563484482067	-4.00552658402741	0	Junction
ENSG00000102078.15	chrX:130364753-130365540(+)	SLC25A14	0.0708258369321877	1.26650494169818	1.98544883022169	0.0478188085109733	0.275578009111362	-4.22515630203343	0	Junction
ENSG00000116981.3	chr1:39663435-39665520(-)	NT5C1A	0.184435410975337	-0.9896026772591808	1.9854215184456203	0.0478218578354161	0.275585257615588	-3.8202814907755798	0	Junction
ENSG00000152760.9	chr1:66752585-66754655(+)	TCTEX1D1	0.260982458005972	-0.8613284704573929	1.9853806692149298	0.0478264189053676	0.275592706401617	-3.8366503914757204	0	Junction
ENSG00000164199.15	chr5:90692787-90693889(+)	ADGRV1	0.0926136622284365	2.6557817898932403	1.98537785083132	0.0478267336089138	0.275592706401617	-4.47070369780256	0	Junction
ENSG00000188039.13	chr19:16736751-16744420(+)	NWD1	0.16180271347824102	0.436365351062475	1.9853129661777902	0.0478339791777076	0.275624132716919	-3.9999688332451897	0	Junction
ENSG00000033627.15	chr17:42507628-42513860(+)	ATP6V0A1	-0.0644041400297109	2.2676674186184	-1.9852783641172	0.0478378435148976	0.27562794838163396	-4.39516635693018	0	Junction
ENSG00000072954.6	chr19:16680141-16680396(+)	TMEM38A	-0.0617875782423993	2.32312501193829	-1.98527494804334	0.0478382250342459	0.27562794838163396	-4.40805239986864	0	Junction
ENSG00000167037.18	chr22:24868540-24868722(+)	SGSM1	-0.0887811300961613	0.923450456505442	-1.98521258569571	0.0478451903355687	0.275657755098275	-4.114735101282649	0	Junction
ENSG00000157856.10	chr2:26421401-26424270(+)	DRC1	0.32323984280573603	-1.69415214229817	1.98511701305141	0.0478558665825675	0.275688861646307	-3.8178947003927703	0	Junction
ENSG00000170558.8	chr18:27990351-27992654(-)	CDH2	0.0500303472098023	2.84932061903782	1.9850915434471499	0.0478587120851341	0.275688861646307	-4.506428085432651	0	Junction
ENSG00000205339.9	chr11:9423877-9424913(+)	IPO7	0.0400754493249246	3.42548379545707	1.9850774014476897	0.0478602921122625	0.275688861646307	-4.58284787247926	0	Junction
ENSG00000206530.9	chr3:113296886-113303915(-)	CFAP44	0.19408674717148497	-1.04148703359066	1.98506935571334	0.0478611910485398	0.275688861646307	-3.82197254888455	0	Junction
ENSG00000161328.10	chr11:544781-549901(+)	LRRC56	-0.128395693012849	0.271726311946741	-1.9850412724005702	0.047864328861178	0.275688861646307	-3.96319174044554	0	Junction
ENSG00000069431.11	chr12:21875727-21882765(-)	ABCC9	0.11085184143602099	0.9368435245426441	1.98503994796772	0.0478644768473697	0.275688861646307	-4.1207639892643	0	Junction
ENSG00000103264.16	chr16:87335458-87336154(-)	FBXO31	0.0557563222085107	2.48973582888469	1.9850371369079598	0.0478647909438701	0.275688861646307	-4.44715860071935	0	Junction
ENSG00000132554.19	chr8:100039033-100039961(-)	RGS22	0.28265053970790605	-1.73496976379673	1.98503591738127	0.0478649272094128	0.275688861646307	-3.82293665796732	0	Junction
ENSG00000083720.12	chr5:41803164-41805566(-)	OXCT1	0.0432431182813862	3.6487752024817204	1.9849645004471899	0.0478729076526334	0.275724502758212	-4.61307749836099	0	Junction
ENSG00000075213.10	chr7:84002047-84005338(-)	SEMA3A	0.11172872391838001	0.7458011611751991	1.9849296765614701	0.0478767994343945	0.275736593395325	-4.08654836577903	0	Junction
ENSG00000143374.15	chr1:150499035-150499215(+)	TARS2	-0.083435413428567	0.897414263192995	-1.98489762815801	0.0478803812749525	0.27574689815123804	-4.10105378050578	0	Junction
ENSG00000047617.14	chr12:5827821-5830434(-)	ANO2	-0.140941333162866	-0.286277577287266	-1.9848668860264	0.0478838173345074	0.27575636260269604	-3.8740265593663197	0	Junction
ENSG00000131018.22	chr6:152520543-152526079(-)	SYNE1	0.0642571580418329	2.5658726550738797	1.9847843862641998	0.0478930393921696	0.275799145870788	-4.45984207238757	0	Junction
ENSG00000131503.20	chr5:140438618-140440118(+)	ANKHD1	0.0496070291149206	2.8283979600449003	1.9847306028358	0.0478990522633934	0.275823446053101	-4.50203087372803	0	Junction
ENSG00000203797.9	chr6:110413467-110415466(-)	DDO	-0.125333998522247	0.31923784098350705	-1.9846611668065501	0.0479068160035686	0.27585782629890504	-3.97286039860681	0	Junction
ENSG00000197102.10	chr14:102042508-102042634(+)	DYNC1H1	-0.0357647265583619	4.37237659902323	-1.98460733729984	0.0479128354870677	0.27588216053895503	-4.6917101098107805	0	Junction
ENSG00000116254.17	chr1:6136866-6142127(-)	CHD5	0.10961137848912599	0.38642827836758004	1.98454603303343	0.0479196916126276	0.275911310162915	-4.00239109214765	0	Junction
ENSG00000054523.17	chr1:10297247-10320042(+)	KIF1B	-0.0333846888812779	5.13708163224496	-1.9844891172055101	0.0479260576864841	0.275924567288149	-4.76710885822549	0	Junction
ENSG00000149256.15	chr11:78726223-78729375(-)	TENM4	0.0839163931858393	1.1146366262818301	1.9844836105509098	0.0479266736473827	0.275924567288149	-4.15675985456223	0	Junction
ENSG00000100567.12	chr14:58270486-58270933(+)	PSMA3	0.0523643886237301	3.01267420081796	1.984471439874	0.0479280350531916	0.275924567288149	-4.52686766490525	0	Junction
ENSG00000148358.19	chr9:130076463-130077298(+)	GPR107	-0.0527124292378206	2.14556877766973	-1.98446130189486	0.0479291691073579	0.275924567288149	-4.37432009455574	0	Junction
ENSG00000128591.15	chr7:128841568-128842230(+)	FLNC	-0.162774500473908	0.157147476541893	-1.9843379294789198	0.0479429716012306	0.275987823098786	-3.9648537088223303	0	Junction
	chr6:31271143-31356236(-)		0.448713861216181	1.3052359800738	1.98433101541832	0.0479437452224656	0.275987823098786	-4.228776794476009	0	Junction
ENSG00000010322.15	chr3:52484638-52485777(+)	NISCH	-0.0422096944176455	3.54347368416143	-1.98429187766548	0.047948124583772005	0.276002307723089	-4.59905460381621	0	Junction
ENSG00000124496.12	chr6:42300750-42345408(-)	TRERF1	-0.164256184487574	-0.8076990170863899	-1.9842754479091298	0.0479499631097555	0.276002307723089	-3.83321334030307	0	Junction
ENSG00000169432.14	chr2:166303303-166304237(-)	SCN9A	-0.20074763873168	-1.37929994901993	-1.98426042524178	0.0479516442314289	0.276002307723089	-3.8178425449233298	0	Junction
ENSG00000101986.11	chrX:153743347-153743488(+)	ABCD1	-0.17012023801975595	-0.8764684602022779	-1.9842223731737398	0.0479559026961499	0.276003408007951	-3.8242802112943397	0	Junction
ENSG00000166747.12	chr16:71773363-71774467(-)	AP1G1	0.0455669110259828	2.6546986272010096	1.98422203287841	0.0479559407805565	0.276003408007951	-4.473971482421139	0	Junction
ENSG00000163032.11	chr2:17540919-17592069(+)	VSNL1	0.10680851098507199	1.3983226247173601	1.98420880113324	0.0479574216410062	0.276003408007951	-4.24505109203159	0	Junction
ENSG00000068878.14	chr2:53922585-53923048(-)	PSME4	0.0732280532287667	1.73756632266857	1.98419458721623	0.0479590124664036	0.276003408007951	-4.29196651317819	0	Junction
ENSG00000114446.4	chr3:108166986-108167792(-)	IFT57	0.0730286781707014	1.91098279373	1.98412526284916	0.0479667719062276	0.27603534446187605	-4.33129336367089	0	Junction
ENSG00000090661.11	chr19:8255726-8255821(+)	CERS4	-0.0600212234319946	2.58267081322537	-1.98411294476235	0.047968150773999005	0.27603534446187605	-4.456785676907059	0	Junction
ENSG00000160746.12	chr3:43577262-43580352(-)	ANO10	-0.0765433162459594	1.341067352777	-1.9840849281641901	0.047971287033614	0.276043065537396	-4.199728967826609	0	Junction
ENSG00000169410.9	chr15:75479915-75490207(-)	PTPN9	0.0742461898812738	1.5319450140247801	1.98406331220141	0.0479737069056837	0.276043131642539	-4.25196515283763	0	Junction
ENSG00000197121.14	chr2:196880154-196885423(-)	PGAP1	-0.0686544753192079	1.85866870951071	-1.9840404182395	0.0479762699599879	0.276043131642539	-4.31734171915272	0	Junction
ENSG00000134744.13	chr1:52495516-52497005(-)	ZCCHC11	-0.056510631058773	2.39390651478758	-1.98403673695385	0.0479766821028004	0.276043131642539	-4.41564431288353	0	Junction
ENSG00000224078.12	chr15:25097440-25098716(+)	SNHG14	0.0551854578324357	2.65818704525444	1.98401449112059	0.047979172725687996	0.276045311907693	-4.4739444574414104	0	Junction
ENSG00000141338.13	chr17:68882720-68883790(-)	ABCA8	-0.10452693999960198	2.29229181137521	-1.9840012957518998	0.0479806501184852	0.276045311907693	-4.3996132034519695	0	Junction
ENSG00000114030.12	chr3:122454002-122457725(-)	KPNA1	-0.191287244057457	-1.3881741601418103	-1.9839600325595501	0.0479852703161193	0.27605870210387895	-3.81950291846309	0	Junction
ENSG00000150760.12	chr10:127110355-127125473(+)	DOCK1	-0.0513223035292242	3.4446926277678402	-1.9839484543485901	0.0479865667840444	0.27605870210387895	-4.58523124311249	0	Junction
ENSG00000155052.14	chr2:124474883-124504291(+)	CNTNAP5	-0.11019288094411099	0.56273722824043	-1.9838989137887701	0.0479921144123537	0.276080291678396	-4.04353963290281	0	Junction
ENSG00000108239.8	chr10:94500328-94507266(+)	TBC1D12	-0.0528084082999519	2.9721530624862003	-1.9838722792962802	0.04799509720754799	0.276087125685317	-4.51718470054463	0	Junction
ENSG00000166411.13	chr15:78161769-78162233(+)	IDH3A	0.0399013007489762	3.77488323166813	1.9837946116329301	0.0480037960974585	0.276114801962425	-4.628366473823849	0	Junction
ENSG00000095319.14	chr9:128947752-128949188(+)	NUP188	-0.118692212129979	-0.24226350683518	-1.9837917789503798	0.0480041133871137	0.276114801962425	-3.89063366188997	0	Junction
ENSG00000169891.17	chrX:16947135-17006220(+)	REPS2	0.0828546048311162	1.18574593701759	1.983774050512	0.0480060991952079	0.276114801962425	-4.18880816095142	0	Junction
ENSG00000064102.14	chr12:26936815-26937795(-)	ASUN	-0.12619481974524402	-0.0669562113739814	-1.9837652192382402	0.0480070884348127	0.276114801962425	-3.9139549984697997	0	Junction
ENSG00000107020.9	chr9:5361889-5431896(-)	PLGRKT	0.0822816683254763	0.8641838732290981	1.98374560378732	0.0480092857310037	0.276117115739611	-4.10429892791759	0	Junction
ENSG00000182606.14	chr3:42176891-42184684(+)	TRAK1	0.0581925165571724	2.5295657422416697	1.98370450947889	0.0480138893347329	0.276133268288604	-4.45280222562691	0	Junction
ENSG00000119042.16	chr2:199381821-199419564(-)	SATB2	-0.133272748795079	0.0821610081164496	-1.98366485307454	0.0480183322098587	0.27614849529615304	-3.9225154722410203	0	Junction
ENSG00000006831.9	chr12:1691214-1754257(+)	ADIPOR2	-0.134822413916858	0.862782480878549	-1.9836372674221399	0.0480214229519979	0.27615594547800204	-4.09272648539302	0	Junction
ENSG00000180773.14	chr11:93182895-93184429(-)	SLC36A4	0.0903591760982418	0.5692687626731939	1.98361917028681	0.0480234506761491	0.27615728225265895	-4.05234305824202	0	Junction
ENSG00000102385.12	chrX:101255250-101256117(+)	DRP2	0.0705817461254494	1.91622022954189	1.9835453939342902	0.0480317178198797	0.27619449716433003	-4.3432177729903	0	Junction
ENSG00000188647.12	chr9:69718685-69723325(-)	PTAR1	-0.0518812319247095	2.67889178861587	-1.98345304236562	0.0480420681353835	0.27623641159094897	-4.473909805820361	0	Junction
	chr2:200405377-200411458(-)		-0.217790179693143	-0.722568055631726	-1.9834483103026501	0.0480425985327006	0.27623641159094897	-3.8356253800399602	0	Junction
ENSG00000189367.14	chr6:127451318-127453846(-)	KIAA0408	-0.14091314042317998	-0.292333870009011	-1.98341618272452	0.0480461997103434	0.27624174203548496	-3.8860868962348394	0	Junction
ENSG00000111110.11	chr12:62694000-62720170(-)	PPM1H	-0.0596939193828314	2.1792075725376896	-1.9834079974664798	0.0480471172316555	0.27624174203548496	-4.38588563312599	0	Junction
ENSG00000096872.15	chr9:27047372-27048147(+)	IFT74	0.0806130532018474	1.18261072080948	1.98333616939673	0.0480551693875931	0.276267732870339	-4.16985381627977	0	Junction
ENSG00000147010.17	chrX:19695742-19706880(-)	SH3KBP1	0.0675348190177721	1.52220302092334	1.9833148749026799	0.0480575567871203	0.276267732870339	-4.25014916491776	0	Junction
ENSG00000080371.5	chr12:71755289-71769799(+)	RAB21	-0.0485908394998446	3.22989043099652	-1.98330917080572	0.0480581963101902	0.276267732870339	-4.559133755043019	0	Junction
ENSG00000260643.1	chr16:81084595-81087600(-)	RP11-303E16.8	-0.0558637559045682	3.13998762978908	-1.98329280256394	0.0480600314991159	0.276267732870339	-4.543065530338179	0	Junction
ENSG00000133401.15	chr5:32052731-32053768(+)	PDZD2	0.0624039162837326	3.34491026966448	1.9832875734817401	0.0480606177904129	0.276267732870339	-4.578655905001201	0	Junction
ENSG00000166123.13	chr16:46927038-46928906(+)	GPT2	-0.0616459144146402	2.72078284126387	-1.98324351521279	0.0480655578987217	0.27628380179032697	-4.48225535678259	0	Junction
ENSG00000137221.14	chr6:43503509-43503622(+)	TJAP1	-0.0772646599536972	1.71548751356814	-1.98321628915832	0.0480686108805018	0.27628380179032697	-4.28259283396581	0	Junction
ENSG00000143164.15	chr1:168043141-168044584(+)	DCAF6	0.04862519429671	3.38945423233248	1.98321458948775	0.0480688014777477	0.27628380179032697	-4.5820062386421	0	Junction
ENSG00000107104.18	chr9:742406-744490(+)	KANK1	-0.0638253588135252	2.28189247187889	-1.98318469935938	0.0480721533938823	0.276292743828051	-4.40339029064005	0	Junction
ENSG00000123124.13	chr8:86452680-86457920(+)	WWP1	0.0489589033878477	2.96744011493518	1.98311956703032	0.0480794580971352	0.276324402831751	-4.5232919342998095	0	Junction
ENSG00000083857.13	chr4:186636915-186639721(-)	FAT1	0.0748204875246385	2.35540748114552	1.98306449904816	0.0480856347969551	0.276349576800479	-4.42567515427156	0	Junction
ENSG00000110367.11	chr11:118765356-118768222(-)	DDX6	0.0350931055800869	4.529113468773519	1.9830415271098	0.0480882116421068	0.276354061189042	-4.7119892571545305	0	Junction
ENSG00000163297.16	chr4:80031693-80033471(-)	ANTXR2	0.15628135159589002	-0.727008303682898	1.9830047127803898	0.0480923414810912	0.276367469677557	-3.840329448161	0	Junction
ENSG00000257103.8	chr19:34209052-34215123(+)	LSM14A	-0.0393747928950703	3.7502167795442403	-1.98297408044173	0.0480957780511314	0.27637689337350296	-4.62584847169812	0	Junction
ENSG00000183091.19	chr2:151506259-151506908(-)	NEB	-0.194094002777143	-0.881396373726208	-1.9829166754744199	0.0481022187372639	0.27638265923813804	-3.829347646055	0	Junction
ENSG00000136895.18	chr9:127385146-127387192(+)	GARNL3	-0.163172611497106	-0.7401821568117329	-1.98289987418697	0.048104103935087995	0.27638265923813804	-3.83794712378404	0	Junction
ENSG00000144724.19	chr3:62269170-62271382(+)	PTPRG	0.0601561283995638	2.24995925639058	1.9828971972482299	0.0481044043082481	0.27638265923813804	-4.404952391571809	0	Junction
ENSG00000111913.16	chr6:24849951-24850596(-)	FAM65B	-0.0673102868590009	2.14034826366344	-1.9828855181828702	0.0481057148079084	0.27638265923813804	-4.38323597686637	0	Junction
ENSG00000174695.9	chr5:83065118-83077320(-)	TMEM167A	0.0506560712201169	3.5644152507777	1.9828592517857	0.0481086622517801	0.27638265923813804	-4.60442733911085	0	Junction
ENSG00000197530.12	chr1:1616615-1623430(+)	MIB2	-0.18350297272799998	-0.8091535950395949	-1.9828455392780602	0.0481102010405234	0.27638265923813804	-3.83301576458985	0	Junction
ENSG00000114054.13	chr3:136301112-136316940(+)	PCCB	-0.0593640433543644	2.85036828033716	-1.98284328353031	0.048110454179764006	0.27638265923813804	-4.50049770643578	0	Junction
ENSG00000158805.11	chr16:89722835-89723136(+)	ZNF276	-0.0957294383390199	0.6911961999310049	-1.9828369185421801	0.0481111684626124	0.27638265923813804	-4.04897655840258	0	Junction
ENSG00000134343.12	chr11:26647857-26656124(+)	ANO3	0.0739137533842312	5.277576914379599	1.98282102530958	0.0481129520499194	0.27638265923813804	-4.79551290933687	0	Junction
ENSG00000138606.19	chr15:45172319-45173575(-)	SHF	0.0892784822835579	1.019918739304	1.9827155094826299	0.0481247947740459	0.276440365813421	-4.1451984455995	0	Junction
ENSG00000024862.17	chr6:138785382-138788365(+)	CCDC28A	0.0669359264217149	1.97105717963895	1.98268013541993	0.0481287655843398	0.276452851606089	-4.34960664077422	0	Junction
ENSG00000186432.8	chr3:160502203-160504957(-)	KPNA4	0.047489138919858	3.5010328245005	1.9825576199038002	0.048142520335734997	0.276519298548945	-4.597701488549831	0	Junction
ENSG00000267421.6	chr19:56536333-56537650(-)	AC005498.3	-0.183126654220476	-1.17339209495514	-1.98254507582805	0.0481439288395115	0.276519298548945	-3.8204108950494997	0	Junction
ENSG00000143669.13	chr1:235830425-235833577(-)	LYST	0.0727499914856497	1.69405409367561	1.9824972261863798	0.0481493019260786	0.27652894884543894	-4.28792584718985	0	Junction
ENSG00000112276.13	chr6:105124656-105125390(-)	BVES	0.12606104114641	0.24303261947204002	1.98244275753413	0.048155418883895997	0.27652894884543894	-3.9699878805507005	0	Junction
ENSG00000100239.15	chr22:50392703-50393892(+)	PPP6R2	0.212559050803244	-1.12098189698671	1.9824262030394297	0.0481572781224842	0.27652894884543894	-3.82333774302202	0	Junction
ENSG00000013288.8	chr4:6593351-6594533(+)	MAN2B2	0.0689290001224572	2.7945647943307104	1.98239879626194	0.0481603563162039	0.27652894884543894	-4.501827475677519	0	Junction
ENSG00000148719.14	chr10:72334618-72335779(-)	DNAJB12	-0.102411783146155	0.11855998088638699	-1.98239492733457	0.048160790868362	0.27652894884543894	-3.9513753050564104	0	Junction
ENSG00000176476.8	chr16:28585721-28589099(+)	SGF29	-0.10284228813963199	0.229437358719984	-1.9823741896998102	0.0481631201449732	0.27652894884543894	-3.96174545270998	0	Junction
ENSG00000170776.20	chr15:85682213-85684740(+)	AKAP13	0.0728932530698908	1.47845545379573	1.9823719314550599	0.0481633737995352	0.27652894884543894	-4.24079248956429	0	Junction
ENSG00000151693.9	chr2:9279390-9297299(+)	ASAP2	-0.0629991546216632	2.36385187545382	-1.98237153801698	0.0481634179920986	0.27652894884543894	-4.42313328253492	0	Junction
ENSG00000187790.10	chr14:45167164-45170588(+)	FANCM	-0.121147037957226	-0.433690753969632	-1.9823709494344601	0.0481634841041417	0.27652894884543894	-3.8626246904737096	0	Junction
ENSG00000165795.22	chr14:21018039-21018203(-)	NDRG2	-0.0447865534811098	6.96587273181638	-1.98237004337567	0.0481635858765935	0.27652894884543894	-4.94499600927605	0	Junction
ENSG00000166165.12	chr14:103521435-103521817(-)	CKB	-0.0847568065410561	5.200544355862441	-1.9823011163211497	0.0481713285939822	0.276560544207315	-4.77812985893613	0	Junction
ENSG00000143515.16	chr1:154341063-154342479(+)	ATP8B2	0.0885735973021524	0.9978068093588192	1.98228904512851	0.0481726846838341	0.276560544207315	-4.12838737772471	0	Junction
ENSG00000167232.13	chr19:23362726-23373741(-)	ZNF91	0.0534000436788154	3.07877648508193	1.9822259209153998	0.04817977664553201	0.276587846373005	-4.53984563703102	0	Junction
ENSG00000133256.12	chr4:652554-653851(+)	PDE6B	-0.27176399256966	-1.32493202406886	-1.98220084197328	0.0481825944917691	0.276587846373005	-3.8209812579272207	0	Junction
ENSG00000133858.15	chr12:71634305-71634703(-)	ZFC3H1	0.0776406857096284	1.34370571979143	1.982198705815	0.0481828345149191	0.276587846373005	-4.20523777433386	0	Junction
ENSG00000108799.12	chr17:42722916-42727634(-)	EZH1	0.11349745488284901	0.0193853873583239	1.98216474438214	0.0481866506270295	0.276599430282215	-3.9249781942635096	0	Junction
ENSG00000182985.16	chr11:115178776-115214607(-)	CADM1	-0.160316330113286	0.121172037685268	-1.98209050190162	0.0481949938492026	0.27663699872583297	-3.99925469825346	0	Junction
ENSG00000182919.14	chr11:93741729-93747301(+)	C11orf54	0.172719957415302	-0.7940473039793259	1.98206717696347	0.0481976153108384	0.27664172295484	-3.84739150310764	0	Junction
ENSG00000134444.13	chr18:62287468-62291542(+)	KIAA1468	0.0568711513761511	2.7912627322897	1.9820369912831297	0.0482010080215358	0.276650873434303	-4.50052634674179	0	Junction
ENSG00000273003.1	chr11:65032552-65034846(+)	ARL2-SNX15	-0.0680061321605689	1.74163587436777	-1.98196369344462	0.0482092471490353	0.27667361784568895	-4.291326636231029	0	Junction
ENSG00000054356.13	chr2:219290891-219291469(-)	PTPRN	0.0725737371947505	3.6782256827059103	1.9819580467011002	0.0482098819269861	0.27667361784568895	-4.622638988582589	0	Junction
ENSG00000163521.15	chr2:219239683-219239774(-)	GLB1L	0.165195771076135	-0.8025648924116551	1.9819477205486298	0.0482110427583275	0.27667361784568895	-3.8377023006794397	0	Junction
ENSG00000141750.6	chr17:39215024-39215117(-)	STAC2	0.10730546295765599	0.9303250226840551	1.98192266854433	0.0482138591183977	0.27667361784568895	-4.12462003739192	0	Junction
ENSG00000171174.13	chr2:27847105-27848033(-)	RBKS	0.12339007543673401	-0.48524878555805995	1.98190949443407	0.0482153402147754	0.27667361784568895	-3.8690184752255297	0	Junction
ENSG00000117115.12	chr1:17088313-17092407(-)	PADI2	-0.225693871474069	-0.90157846167383	-1.9819038437107899	0.0482159755078258	0.27667361784568895	-3.84436892506346	0	Junction
ENSG00000078596.10	chrX:79363140-79363422(-)	ITM2A	-0.0975599691694427	4.24375670509638	-1.98188463026501	0.0482181356679389	0.27667361784568895	-4.68152871629325	0	Junction
ENSG00000066117.14	chr12:50089986-50090240(+)	SMARCD1	-0.058471998352518	1.98823096057211	-1.98187374262409	0.0482193597973351	0.27667361784568895	-4.35137141254083	0	Junction
ENSG00000102606.17	chr13:111241337-111243871(+)	ARHGEF7	0.138308032827146	-0.16317839841080803	1.98182605042696	0.0482247222797992	0.27669406582208506	-3.91260460236012	0	Junction
ENSG00000151498.11	chr11:134253710-134256547(+)	ACAD8	-0.0898117059862292	0.669648301148519	-1.98179332989928	0.0482284016475112	0.276704855597643	-4.05232857298778	0	Junction
ENSG00000141837.19	chr19:13308529-13312668(-)	CACNA1A	0.0734401829773209	1.4479062301772099	1.98176311486809	0.0482317994866645	0.276714029391175	-4.2403035533028195	0	Junction
ENSG00000171132.13	chr2:45843064-45976428(+)	PRKCE	0.0666602465832289	2.04704197543907	1.98168094635643	0.0482410407890482	0.276743318359165	-4.3713865909366	0	Junction
ENSG00000132485.13	chr1:71069363-71070826(-)	ZRANB2	-0.0543705476767133	2.45323487993282	-1.98167916665535	0.0482412409644327	0.276743318359165	-4.43782793833033	0	Junction
ENSG00000106605.10	chr7:43800573-43803675(+)	BLVRA	0.0719015752216665	1.56728852542208	1.98166973475043	0.0482423018482107	0.276743318359165	-4.2597652841559706	0	Junction
ENSG00000148843.13	chr10:103414331-103415004(+)	PDCD11	0.0813221839467783	0.867703532885993	1.98163125398345	0.0482466302998845	0.27675782763573	-4.10804940331931	0	Junction
ENSG00000150627.15	chr4:176131739-176135107(+)	WDR17	0.0517554964355322	3.5078788965675898	1.98160483588646	0.0482496020897393	0.27676455388202	-4.6019087830997805	0	Junction
ENSG00000186648.14	chr14:24063184-24063324(+)	CARMIL3	-0.15761995176965	-0.8763690828345201	-1.9815378278244702	0.0482571405650194	0.27678546225023304	-3.8287108236037004	0	Junction
ENSG00000198046.11	chr19:56462430-56477271(-)	ZNF667	0.15380803731528198	-0.7684449385522429	1.9815268683296499	0.048258373613874	0.27678546225023304	-3.85056495515009	0	Junction
ENSG00000165323.15	chr11:92835085-92836565(+)	FAT3	0.0750669371508229	2.9321371557625096	1.9815130400871201	0.0482599294624248	0.27678546225023304	-4.52664224341721	0	Junction
ENSG00000011566.14	chr2:39251886-39254449(-)	MAP4K3	0.0545244389588393	2.03121088250912	1.9815084621114099	0.0482604445507135	0.27678546225023304	-4.36207642744992	0	Junction
ENSG00000100324.13	chr22:39399836-39415005(+)	TAB1	-0.0977496000301646	0.587322804666239	-1.98144636222856	0.04826743214114499	0.27680779957411	-4.0394208462820504	0	Junction
ENSG00000197603.13	chr5:37224741-37226303(-)	C5orf42	0.06612140219811401	1.7473061105467502	1.98143460714403	0.0482687549404258	0.27680779957411	-4.2968403248397005	0	Junction
ENSG00000188917.14	chrX:101019404-101020486(-)	TRMT2B	0.0877488406369571	0.799270284323006	1.98140042433026	0.0482726017050732	0.27680779957411	-4.08889689092733	0	Junction
ENSG00000152910.18	chr16:76449859-76452507(+)	CNTNAP4	-0.101779927620271	2.62758311704789	-1.9813831196552398	0.0482745491861107	0.27680779957411	-4.46653976441949	0	Junction
ENSG00000275835.4	chr15:23026206-23027191(-)	TUBGCP5	-0.0810603296140491	1.1483350848803502	-1.9813826723766699	0.0482745995240531	0.27680779957411	-4.1632237924502995	0	Junction
ENSG00000091129.19	chr7:108231154-108232325(-)	NRCAM	0.0497866480592563	4.29357215864289	1.98137790299562	0.0482751362858745	0.27680779957411	-4.692061363008991	0	Junction
ENSG00000146267.11	chr6:99323668-99333350(-)	FAXC	0.0760999193031977	1.19262550004547	1.98134142296518	0.0482792420349091	0.27682102303637607	-4.21393207119772	0	Junction
ENSG00000130294.14	chr2:240773257-240774182(-)	KIF1A	-0.032394048876672	5.705259483517799	-1.98125386676395	0.0482890974988643	0.276867211702367	-4.82716452035676	0	Junction
ENSG00000100220.11	chr22:32406762-32408174(-)	RTCB	-0.0525284304374101	2.37025881940779	-1.98121751470795	0.0482931898419938	0.27688035510416303	-4.42576561818388	0	Junction
ENSG00000112902.11	chr5:9318418-9337712(-)	SEMA5A	-0.105910971333139	0.64747059902628	-1.9811607308594998	0.0482995828852904	0.276897045487452	-4.0426991776141	0	Junction
ENSG00000196912.12	chr2:97542108-97548219(-)	ANKRD36B	0.42353860542203203	-1.9819713513585901	1.98115968075829	0.0482997011182793	0.276897045487452	-3.82763511976538	0	Junction
ENSG00000115091.11	chr2:113913228-113916883(+)	ACTR3	0.0422242826047342	3.4296752483420896	1.98113301456404	0.0483027036000729	0.276903938481766	-4.59068874799067	0	Junction
ENSG00000150938.9	chr2:36477072-36479496(+)	CRIM1	0.052920664854217	3.1932918015566005	1.98110715475786	0.0483056154368887	0.276904169355089	-4.56422102753072	0	Junction
ENSG00000136051.13	chr12:105127290-105133769(+)	KIAA1033	-0.0714934106200065	1.62982380072341	-1.98110068356078	0.0483063441225016	0.276904169355089	-4.26888008534459	0	Junction
ENSG00000196476.11	chr20:276087-276792(-)	C20orf96	0.16467432926987	-0.7813616367600771	1.98106449576125	0.048310419200777	0.276917209478295	-3.83678378993459	0	Junction
ENSG00000155008.13	chrX:85067219-85073997(+)	APOOL	0.0617289533862307	1.91143560403983	1.98104550335555	0.0483125580359305	0.276919150422067	-4.33387729479396	0	Junction
ENSG00000148606.12	chr10:78013791-78017574(-)	POLR3A	0.0767230946451233	1.07249745098875	1.9808890938190702	0.0483301751772646	0.27698618941425	-4.15553679742401	0	Junction
ENSG00000074755.14	chr17:4059291-4062752(-)	ZZEF1	0.0606516644426599	1.7321621689499598	1.9808804241501998	0.0483311518412702	0.27698618941425	-4.2948144036621	0	Junction
ENSG00000156232.7	chr15:82813277-82816691(+)	WHAMM	0.0946755957891399	0.6427757025787291	1.98088040680019	0.048331153795817	0.27698618941425	-4.0475839923632	0	Junction
ENSG00000105519.14	chr19:5915147-5915220(+)	CAPS	0.307845391918138	1.09049139618449	1.98084678842582	0.0483349411633032	0.27698618941425	-4.1868186857039795	0	Junction
ENSG00000120885.20	chr8:27605336-27606353(-)	CLU	0.0516839768964821	7.8712238024699195	1.98081928148835	0.0483380402167615	0.27698618941425	-5.043736496828879	0	Junction
ENSG00000137726.16	chr11:117842782-117844109(-)	FXYD6	0.22415254833003198	-1.29449111916399	1.9807782351224699	0.0483426649937999	0.27698618941425	-3.82439037180514	0	Junction
ENSG00000099326.8	chr19:58563505-58569276(-)	MZF1	-0.12570449397144098	0.0827386926184305	-1.98077202780563	0.0483433644172199	0.27698618941425	-3.9350910051073	0	Junction
ENSG00000111371.15	chr12:46198744-46201097(-)	SLC38A1	0.0662069592092476	2.733234474767	1.98077171430058	0.0483433997423352	0.27698618941425	-4.494353904298991	0	Junction
ENSG00000130402.11	chr19:38710343-38714468(+)	ACTN4	-0.07840794640772	1.5960576860699098	-1.98076983912392	0.0483436110339018	0.27698618941425	-4.2625315801558195	0	Junction
ENSG00000089009.15	chr12:112406343-112406746(-)	RPL6	0.0313518448105979	6.22886432219733	1.98076666879603	0.0483439682625726	0.27698618941425	-4.87937616076855	0	Junction
ENSG00000107890.16	chr10:27006963-27012881(-)	ANKRD26	0.0940180907599824	0.868329681713884	1.9807658440396898	0.048344061195474006	0.27698618941425	-4.1046993405976	0	Junction
ENSG00000141002.18	chr16:89883513-89884581(+)	TCF25	0.0507292404362469	3.50717780961405	1.98071688804591	0.0483495777885641	0.27699567212749604	-4.60440186941897	0	Junction
ENSG00000198815.8	chr1:42188929-42189302(-)	FOXJ3	-0.0724052334047801	1.31009238151366	-1.98070952495835	0.0483504075420433	0.27699567212749604	-4.203946486133259	0	Junction
ENSG00000183091.19	chr2:151640667-151642573(-)	NEB	-0.207514314200979	-1.36903217909755	-1.98069547959046	0.0483519903614771	0.27699567212749604	-3.8226959444046402	0	Junction
ENSG00000181754.6	chr1:109509000-109509419(-)	AMIGO1	0.10877900841644501	0.0958860711802025	1.98068544779855	0.0483531209043744	0.27699567212749604	-3.96277154125044	0	Junction
ENSG00000109686.17	chr4:151135133-151137731(-)	SH3D19	0.0848971542470571	1.17767927893258	1.98067125984956	0.0483547198676395	0.27699567212749604	-4.17360059850445	0	Junction
ENSG00000162728.4	chr1:160081698-160083127(+)	KCNJ9	-0.136999485916922	-0.355566534348883	-1.98055676045949	0.0483676254309097	0.277043883582067	-3.8841875490009503	0	Junction
ENSG00000141582.14	chr17:79835713-79837836(-)	CBX4	-0.0813039232986282	1.2422864744738502	-1.9805557650286298	0.0483677376415863	0.277043883582067	-4.190711200381959	0	Junction
	chr1:160128709-160166584(+)		-1.02897319771542	-0.733100047470672	-1.9805486546755702	0.0483685391677555	0.277043883582067	-3.8451445626500296	0	Junction
ENSG00000117143.13	chr1:162581460-162587474(+)	UAP1	0.0818994556001686	1.60692224348723	1.980516832938	0.0483721264623669	0.277049991536505	-4.27271758852702	0	Junction
ENSG00000008735.13	chr22:50605065-50605367(+)	MAPK8IP2	-0.0541676195781098	3.47312084971313	-1.98050724211855	0.0483732076885256	0.277049991536505	-4.5971079709880796	0	Junction
ENSG00000173064.11	chr12:112270460-112273654(-)	HECTD4	0.0431941936589652	3.2800634628525698	1.98045492254121	0.0483791063228914	0.277073458807803	-4.57410046185296	0	Junction
ENSG00000105821.14	chr7:103313102-103315763(-)	DNAJC2	0.0820178286560634	1.1124539388883101	1.98027199101329	0.0483997352292824	0.277181283382143	-4.16346307004948	0	Junction
ENSG00000164961.15	chr8:125043905-125043991(-)	KIAA0196	-0.0636168710928279	1.96711131545219	-1.9802377054077602	0.0484036023894212	0.277193110366432	-4.34893696461904	0	Junction
ENSG00000136891.13	chr9:100321772-100326301(-)	TEX10	-0.0929299311776275	0.6845966447911501	-1.98018554939371	0.0484094856977765	0.277216481924669	-4.07207901104807	0	Junction
ENSG00000143379.12	chr1:150926518-150927703(+)	SETDB1	-0.0682114814691172	1.35008431410157	-1.98013281397993	0.0484154349767195	0.27723921011866903	-4.20853414804975	0	Junction
ENSG00000170759.10	chr10:32039432-32040383(-)	KIF5B	-0.0486595717079239	4.33804655081893	-1.9800949550057199	0.0484197063691308	0.27723921011866903	-4.69301481128462	0	Junction
ENSG00000121690.10	chr11:33028793-33031377(+)	DEPDC7	-0.20674066615236103	-1.26531738659808	-1.98009492733028	0.0484197094916946	0.27723921011866903	-3.8237594387287004	0	Junction
ENSG00000033170.16	chr14:65733382-65742092(+)	FUT8	-0.0603505020939984	2.85093330845321	-1.9800607731875401	0.0484235631638762	0.27723921011866903	-4.50751017031989	0	Junction
ENSG00000167702.11	chr8:144467111-144467202(+)	KIFC2	-0.0700652305022177	2.8227291919542403	-1.98003883459856	0.0484260386699925	0.27723921011866903	-4.50164796706541	0	Junction
ENSG00000142303.13	chr19:8597133-8597233(-)	ADAMTS10	0.131438708148966	-0.14051656773827498	1.98003292522952	0.0484267054895141	0.27723921011866903	-3.9110457403516	0	Junction
ENSG00000145868.16	chr5:148427948-148433423(+)	FBXO38	-0.0776918063917741	1.11364738821655	-1.9800257217439	0.0484275183490075	0.27723921011866903	-4.15806246550594	0	Junction
ENSG00000148053.15	chr9:84702420-84707843(+)	NTRK2	0.0502488484994454	6.40962872962067	1.98002257821962	0.0484278730758241	0.27723921011866903	-4.8981378198745595	0	Junction
ENSG00000234773.7	chr19:12234825-12237089(+)	CTD-2666L21.1	0.105246724321019	0.498830137539188	1.9799638644753101	0.0484344989528635	0.277266823022003	-4.02938269348355	0	Junction
ENSG00000128591.15	chr7:128837756-128837986(+)	FLNC	-0.18993347816926	-0.46677142338066896	-1.9799128018748	0.0484402620157603	0.277289494811489	-3.88039208975801	0	Junction
ENSG00000163888.3	chr3:184260228-184261116(-)	CAMK2N2	0.14413962294312102	-0.371611158710928	1.97983056258772	0.0484495449791769	0.27731408847373495	-3.88767182455517	0	Junction
	chr4:173384738-173388512(+)		-0.172818336038487	-0.7837627463408521	-1.9798299771986598	0.0484496110617949	0.27731408847373495	-3.8326032567887203	0	Junction
ENSG00000136238.17	chr7:6392042-6400125(+)	RAC1	-0.0338985624785501	4.9868073956808	-1.97982633385203	0.0484500223487478	0.27731408847373495	-4.76129813935525	0	Junction
ENSG00000163933.9	chr3:53122564-53123723(-)	RFT1	-0.0794531851213779	0.99757453216632	-1.9798017613904	0.0484527963403615	0.27731408847373495	-4.13307400294523	0	Junction
ENSG00000154930.14	chr20:25013663-25013960(-)	ACSS1	-0.0950109263963213	1.9977239148798502	-1.9797948882088199	0.0484535722795941	0.27731408847373495	-4.34691916752536	0	Junction
ENSG00000204387.12	chr6:31837436-31839542(+)	C6orf48	0.0476229005734142	5.083020371781259	1.97972950204382	0.0484609544928341	0.277344562786498	-4.77182733029311	0	Junction
ENSG00000167543.15	chr17:29572058-29572141(+)	TP53I13	-0.11166618715197801	0.388468279897743	-1.97968189761264	0.0484663297135461	0.277344562786498	-3.9941396107557594	0	Junction
ENSG00000150093.18	chr10:32932601-32935491(-)	ITGB1	-0.057378048923375995	2.6148217824096402	-1.9796796630496698	0.0484665820399978	0.277344562786498	-4.47249970438026	0	Junction
ENSG00000014824.13	chr4:42023385-42035274(+)	SLC30A9	0.0430293653213275	3.87905677395493	1.9796709764490101	0.048467562939914	0.277344562786498	-4.64784726821828	0	Junction
ENSG00000134569.9	chr11:46896995-46898557(-)	LRP4	-0.0665146449676093	3.37476773386378	-1.97965330667617	0.0484695582805652	0.277344562786498	-4.58732074199743	0	Junction
ENSG00000166845.13	chr18:54360856-54361642(+)	C18orf54	-0.18118121366006698	-1.3360934911309699	-1.9796519205103897	0.0484697148148183	0.277344562786498	-3.8243714334046697	0	Junction
ENSG00000178188.14	chr16:28867433-28869005(+)	SH2B1	-0.0609794600072898	1.9314835299654298	-1.9796318714711398	0.04847197892169099	0.277347201221139	-4.33730826425485	0	Junction
ENSG00000130475.14	chr19:17754759-17755117(+)	FCHO1	-0.14152609517016299	-0.0236381368528849	-1.9795969576889598	0.0484759218937618	0.27735944524113504	-3.91841804725463	0	Junction
ENSG00000135976.16	chr2:97211742-97213418(+)	ANKRD36	0.10232829294272	1.2630069651505902	1.9795497055737201	0.0484812587205391	0.277379663121585	-4.19642559434215	0	Junction
ENSG00000185621.11	chr3:197974475-197975041(+)	LMLN	0.11275963805632198	0.18688269203282198	1.9795223995945501	0.0484843429835847	0.277386992206268	-3.96688067240494	0	Junction
ENSG00000147408.14	chr8:19506131-19601770(-)	CSGALNACT1	0.10991421911680499	0.570378311023263	1.9794957878564599	0.0484873489899442	0.277388517323447	-4.03680557190605	0	Junction
ENSG00000183831.6	chr1:173647014-173659090(-)	ANKRD45	0.08503030661450998	1.4974588669084499	1.97947529400801	0.0484896640393705	0.277388517323447	-4.25564672560861	0	Junction
ENSG00000133687.15	chr12:29583575-29604177(-)	TMTC1	0.0652343381251193	2.94320419169253	1.97947214846487	0.0484900193780432	0.277388517323447	-4.52976183227045	0	Junction
ENSG00000136247.14	chr7:6580679-6581606(+)	ZDHHC4	0.0562490112286679	2.13182105844135	1.9794016942917099	0.0484979788626375	0.277423732793322	-4.384721084455911	0	Junction
ENSG00000124226.10	chr20:49941712-49945381(+)	RNF114	-0.0643081437516825	2.43271225097472	-1.97932855297593	0.0485062430896867	0.27744711240078	-4.43600992813	0	Junction
ENSG00000137076.19	chr9:35717787-35718811(-)	TLN1	-0.0560796301722801	2.51626120847129	-1.9793258888426202	0.0485065441321489	0.27744711240078	-4.45704176290591	0	Junction
ENSG00000242808.7	chr3:181610930-181739568(+)	SOX2-OT	-0.190461314768264	-1.37131845957394	-1.9793146987778703	0.0485078086073374	0.27744711240078	-3.82464417633884	0	Junction
ENSG00000196367.12	chr7:98978905-98981768(+)	TRRAP	-0.0659664570852294	1.6334770036680901	-1.9793016725978798	0.0485092805982056	0.27744711240078	-4.27352478995385	0	Junction
ENSG00000264920.1	chr17:47891582-47893899(-)	RP11-6N17.4	0.0931255054727115	1.39064508748289	1.97917225482692	0.0485239071754759	0.27752044992815195	-4.23738085085794	0	Junction
ENSG00000197226.12	chr5:179867850-179869768(-)	TBC1D9B	-0.0471138240147995	3.48650150966606	-1.97915527428507	0.048525826563474005	0.27752110908749605	-4.601512144748809	0	Junction
ENSG00000130703.15	chr20:62291794-62293784(+)	OSBPL2	-0.0498290951827244	2.59373848362221	-1.97908239557476	0.0485340651030404	0.277557906330403	-4.47112376871323	0	Junction
ENSG00000177169.9	chr12:131917063-131917410(+)	ULK1	-0.0929625081184895	2.15747434424269	-1.97899434454013	0.0485440203639569	0.277597103067027	-4.38848773737781	0	Junction
ENSG00000111300.9	chr12:112029654-112033232(-)	NAA25	0.0769975396746348	1.36576878374814	1.97898985203138	0.0485445283439169	0.277597103067027	-4.22012849545939	0	Junction
ENSG00000036549.12	chr1:77641447-77641521(-)	ZZZ3	-0.060686527942468	1.9936477343203702	-1.9788022197995099	0.0485657484241852	0.277704393700704	-4.348398627951569	0	Junction
ENSG00000130749.9	chr19:47085196-47085317(-)	ZC3H4	-0.0858993428378852	0.911349685092545	-1.9787920274242101	0.0485669013446211	0.277704393700704	-4.11091913447142	0	Junction
ENSG00000078177.13	chr4:40118025-40119931(+)	N4BP2	0.18430985515738	-1.2096858318391202	1.97874311103817	0.0485724348902874	0.27772571077569297	-3.8260716643031003	0	Junction
ENSG00000160469.16	chr19:55284579-55287006(+)	BRSK1	-0.0532632771082258	2.96714589010085	-1.9786974359428897	0.0485776022527901	0.277744932594984	-4.529395959536691	0	Junction
ENSG00000080561.13	chrX:107904066-107905477(+)	MID2	0.0810933910445478	0.9212458943966609	1.9786286645460098	0.0485853834444182	0.277772339232378	-4.1273205725139395	0	Junction
ENSG00000142920.16	chr1:33092223-33093281(+)	AZIN2	-0.0829884971480726	1.29481110348533	-1.9786231519919	0.04858600721200299	0.277772339232378	-4.205027300525471	0	Junction
ENSG00000106638.15	chr7:73572971-73573319(-)	TBL2	-0.0793120484399731	1.0781775588427	-1.97858719896452	0.0485900756067238	0.27778527447148604	-4.15351094606073	0	Junction
ENSG00000172292.14	chr2:168695052-168715000(+)	CERS6	0.0587864775944155	2.93942040447563	1.97854522770499	0.0485948253795928	0.277802103984535	-4.52735111927513	0	Junction
ENSG00000108666.9	chr17:32338352-32339812(-)	C17orf75	-0.0789105381306816	1.15946605904578	-1.97850364225104	0.0485995318779454	0.27781405927965697	-4.186744789193471	0	Junction
ENSG00000128694.11	chr2:189752725-189752848(-)	OSGEPL1	-0.107663518713707	0.10808728281189502	-1.9784948345579698	0.0486005287516045	0.27781405927965697	-3.95519561401738	0	Junction
ENSG00000097046.12	chr1:91520280-91524040(+)	CDC7	0.12775131069968	-0.520261043648106	1.9783829945955402	0.0486131885385801	0.27787465340891904	-3.86910476541992	0	Junction
	chr3:23919566-23919596(+)		-0.35701279684315207	-1.8294978418287	-1.9783653870093603	0.0486151818924029	0.27787465340891904	-3.83010160493539	0	Junction
ENSG00000151914.19	chr6:56640606-56641946(-)	DST	0.0373868130402351	5.39586259957124	1.9783381705938201	0.0486182631968212	0.27787465340891904	-4.80438131940456	0	Junction
ENSG00000176406.21	chr8:103819630-103885297(+)	RIMS2	0.0880509118142197	2.11545644055969	1.9783373618095499	0.04861835476579	0.27787465340891904	-4.3962971997850495	0	Junction
ENSG00000143458.11	chr1:151103676-151107036(+)	GABPB2	-0.0761989792562564	1.2683092160844398	-1.97830430821482	0.0486220971533458	0.27788111405378196	-4.18670020306373	0	Junction
ENSG00000124181.14	chr20:41162726-41162957(+)	PLCG1	-0.0629246326264339	2.00463432670286	-1.9782681779950202	0.0486261881597469	0.27788111405378196	-4.35858855764049	0	Junction
ENSG00000117523.15	chr1:171566844-171568246(+)	PRRC2C	0.0582457885189759	2.10909018680197	1.97826587265427	0.04862644920215401	0.27788111405378196	-4.38470796709919	0	Junction
ENSG00000115170.13	chr2:157774188-157778130(-)	ACVR1	0.0874649339521759	0.82207910174889	1.97825569266971	0.0486276019342396	0.27788111405378196	-4.10050072607403	0	Junction
ENSG00000135709.12	chr16:85079004-85081314(+)	KIAA0513	0.0566223344529724	3.34110731837363	1.97824760701442	0.048628517531050006	0.27788111405378196	-4.585756059114719	0	Junction
ENSG00000134262.12	chr1:113901384-113901754(-)	AP4B1	0.0856652059510716	0.900778904361619	1.9782069635496298	0.0486331201025612	0.27789264585579304	-4.11884451393384	0	Junction
ENSG00000009413.15	chr6:111333368-111335468(-)	REV3L	0.0685481885241563	1.44657227740327	1.97819788113056	0.0486341486694867	0.27789264585579304	-4.23609894576921	0	Junction
ENSG00000224389.8	chr6:32027742-32027842(+)	C4B	0.19163119777104298	1.06077070401927	1.97813800114707	0.0486409304243414	0.277918933092875	-4.189560412763701	0	Junction
ENSG00000142408.3	chr19:53963426-53978145(+)	CACNG8	0.127480322013771	-0.162668247482979	1.97812217223248	0.0486427232737922	0.277918933092875	-3.9193344280552	0	Junction
ENSG00000163374.19	chr1:155676747-155679408(-)	YY1AP1	-0.0597587619023567	4.825713091892321	-1.9781094050591101	0.0486441693781412	0.277918933092875	-4.74531356698161	0	Junction
ENSG00000171497.4	chr4:158717201-158719179(-)	PPID	0.0721383599633108	1.9878410302360001	1.97806326245307	0.0486493961326886	0.277938472056112	-4.36123489775885	0	Junction
ENSG00000197969.11	chr9:77283651-77293340(+)	VPS13A	0.0929670727814635	0.8791181291521959	1.9780176055871401	0.0486545683315263	0.27795197134456606	-4.12563747075463	0	Junction
ENSG00000051620.10	chr6:138404598-138405144(+)	HEBP2	0.105821749756862	0.336898865843644	1.9780105039650802	0.0486553728743386	0.27795197134456606	-3.9912794540934198	0	Junction
ENSG00000111912.19	chr6:125927759-125928173(+)	NCOA7	0.0567254792292923	2.7583938945780293	1.97796309245598	0.0486607444119131	0.277965696543708	-4.50183440551635	0	Junction
ENSG00000113296.14	chr5:80077049-80078048(+)	THBS4	0.0867222029292451	1.9381284778418402	1.9779366675921801	0.0486637384620413	0.277965696543708	-4.34858642579633	0	Junction
ENSG00000179776.17	chr16:66389523-66390402(+)	CDH5	-0.12504767365619	0.165174226871517	-1.97793007150981	0.0486644858506156	0.277965696543708	-3.96641304383452	0	Junction
ENSG00000144559.10	chr3:11809683-11817191(-)	TAMM41	0.0676776049875745	1.84713922337163	1.9779245048550298	0.0486651166043884	0.277965696543708	-4.3270611563348504	0	Junction
ENSG00000164050.12	chr3:48420258-48420664(-)	PLXNB1	-0.0636493813201423	2.2808281831893797	-1.97790955503658	0.0486668105920049	0.277965696543708	-4.4150251896823	0	Junction
ENSG00000054983.16	chr14:87984534-87986488(-)	GALC	-0.07286728416878999	1.60323498499167	-1.9778468178689599	0.0486739199818804	0.27798880383672303	-4.2786961707371605	0	Junction
ENSG00000215908.9	chr1:16627290-16628467(-)	CROCCP2	0.124009448077548	0.865875749648468	1.97783133288183	0.0486756748787961	0.27798880383672303	-4.11563386471003	0	Junction
ENSG00000133657.14	chr3:194429775-194430071(-)	ATP13A3	0.0577573737653295	2.31845683148731	1.9778173681057	0.0486772575375752	0.27798880383672303	-4.426879103767661	0	Junction
ENSG00000130702.14	chr20:62327670-62327865(-)	LAMA5	-0.17001590445044598	-0.86621284527953	-1.97781006733151	0.0486780849676318	0.27798880383672303	-3.83858126325984	0	Junction
ENSG00000124207.16	chr20:49072454-49072567(+)	CSE1L	-0.0509947170335774	2.5205152521746297	-1.97776436359218	0.0486832650504213	0.278008064980549	-4.457177850306509	0	Junction
ENSG00000137573.13	chr8:69604933-69621034(+)	SULF1	0.184115688257276	-0.7936730185979619	1.9777473553870002	0.0486851928868376	0.278008753278558	-3.85011840118653	0	Junction
ENSG00000186446.11	chr3:44731561-44734196(+)	ZNF501	-0.133258810342997	0.0561430595947752	-1.9777063083862099	0.0486898457241236	0.27802500161525295	-3.9329486611392097	0	Junction
ENSG00000012061.15	chr19:45414035-45414860(-)	ERCC1	-0.0513465871015599	2.69547162430663	-1.97767525366312	0.0486933661469159	0.27803002697362394	-4.48883018774979	0	Junction
ENSG00000079974.17	chr22:50782352-50783500(-)	RABL2B	-0.221925690559805	-0.9684431827101428	-1.9776666572525599	0.0486943406903716	0.27803002697362394	-3.8303504117506404	0	Junction
ENSG00000180357.9	chr15:64681388-64681691(+)	ZNF609	-0.066942467236854	1.5574855580083502	-1.97764636631713	0.0486966410643193	0.278031374831618	-4.25660778839048	0	Junction
ENSG00000166747.12	chr16:71756160-71758807(-)	AP1G1	0.0526409000234254	2.68585324612588	1.9776326894161698	0.048698191659927004	0.278031374831618	-4.489978502250019	0	Junction
ENSG00000108239.8	chr10:94403585-94441895(+)	TBC1D12	-0.0909815576596218	0.7804986617949201	-1.97758893025143	0.0487031530611301	0.27804698238448	-4.0862845844718505	0	Junction
ENSG00000133858.15	chr12:71614939-71615205(-)	ZFC3H1	0.0954667515512304	0.571529259892978	1.9775615996613798	0.0487062520115383	0.27804698238448	-4.04518047283692	0	Junction
ENSG00000000003.14	chrX:100632569-100633404(-)	TSPAN6	0.153002885727064	0.926821069185872	1.9775607527759298	0.0487063480405148	0.27804698238448	-4.132271945864839	0	Junction
ENSG00000197044.10	chr19:11778394-11780018(+)	ZNF441	0.091628995418414	0.9675558743495409	1.9775434029426797	0.0487083153862372	0.2780478945444	-4.13732448877413	0	Junction
ENSG00000181722.16	chr3:114500392-114624115(-)	ZBTB20	0.233815233760034	-1.1199069001148898	1.9774942124280102	0.0487138935993486	0.278069418246987	-3.82944542843301	0	Junction
ENSG00000174996.11	chr11:66257872-66258583(+)	KLC2	0.0871050868403241	1.4674106535156	1.9774514877521798	0.0487187390221571	0.278077241011808	-4.255730827393971	0	Junction
ENSG00000148408.12	chr9:138058251-138058568(+)	CACNA1B	0.0601096876265226	2.4575429807395497	1.97744022325856	0.0487200166006206	0.278077241011808	-4.45617445278844	0	Junction
ENSG00000250021.7	chr15:89903984-89908279(-)	C15orf38-AP3S2	-0.053149138348522994	2.23721967809487	-1.97743430983855	0.0487206872908126	0.278077241011808	-4.405758541411861	0	Junction
ENSG00000170074.19	chr5:177731600-177732029(-)	FAM153A	-0.22424107669467602	-0.630702827483028	-1.97741474627031	0.0487229062134153	0.27807828936352696	-3.8596110592704904	0	Junction
ENSG00000101782.14	chr18:23477269-23479316(+)	RIOK3	-0.0617757934879517	2.20730477819863	-1.9774008139719599	0.0487244864827898	0.27807828936352696	-4.3989542872233205	0	Junction
ENSG00000150995.18	chr3:4516584-4521023(+)	ITPR1	0.0539767677445464	3.7826649859397596	1.97738469967547	0.0487263142989409	0.278078403837448	-4.64233623672936	0	Junction
	chr6:32554794-32581660(-)		-0.264502927503635	1.03638476658765	-1.9773657893666698	0.0487284593355333	0.278080328595378	-4.18298460010904	0	Junction
ENSG00000205609.12	chr16:28390982-28391751(-)	EIF3CL	0.151878966528492	2.1726419024070798	1.97728747084174	0.0487373440200861	0.2781207131581	-4.399010708140589	0	Junction
ENSG00000110756.17	chr11:18292977-18295019(-)	HPS5	-0.0795799081699811	1.24441862230972	-1.97722549156626	0.0487443760998333	0.27814235335666804	-4.19261425591006	0	Junction
ENSG00000133884.9	chr11:65340546-65340965(+)	DPF2	-0.0573852013373049	2.23303058247503	-1.97722217378102	0.0487447525551053	0.27814235335666804	-4.40491464482247	0	Junction
ENSG00000149639.14	chr20:36797574-36802855(-)	SOGA1	0.0658774205576643	2.27244400375178	1.9771673961096798	0.0487509683035744	0.278167502477738	-4.41946350561655	0	Junction
ENSG00000180817.11	chr10:70204916-70206263(-)	PPA1	-0.0397264191683648	4.740045795588769	-1.9771258630915	0.0487556815960687	0.278182777627555	-4.741932123548451	0	Junction
ENSG00000197312.11	chr1:15649824-15651705(+)	DDI2	0.0652361317092277	1.39668643706015	1.9771119351845199	0.0487572622630685	0.278182777627555	-4.225335474807141	0	Junction
ENSG00000183148.6	chr9:40251450-40257419(+)	ANKRD20A2	-0.176625678917296	0.41584985976560496	-1.97708520087336	0.0487602964396426	0.278189770782138	-4.02277527590946	0	Junction
ENSG00000187240.13	chr11:103166049-103168754(+)	DYNC2H1	0.0760513165845849	1.3532599112298402	1.97704097529282	0.0487653161149562	0.278208090768206	-4.2225269625273905	0	Junction
ENSG00000143776.18	chr1:227051986-227068653(-)	CDC42BPA	0.10379099028785499	0.682827744677287	1.97699433630747	0.04877061018751	0.278227974784666	-4.1193413968179	0	Junction
ENSG00000205403.12	chr4:109760381-109760522(-)	CFI	0.227407133525281	-1.01428586465282	1.97688707409911	0.0487827875460842	0.2782871238374339	-3.84350793918423	0	Junction
ENSG00000143847.15	chr1:203076077-203076340(+)	PPFIA4	-0.12315658698986501	-0.0797190738862249	-1.97684081842828	0.048788039691506004	0.278302722196176	-3.91853526805766	0	Junction
ENSG00000136856.17	chr9:127405566-127407111(+)	SLC2A8	-0.0893785458333616	0.659799235584955	-1.97683112573446	0.0487891403183115	0.278302722196176	-4.0558418586356	0	Junction
ENSG00000280571.1	chr3:42794276-42804435(-)	RP4-613B23.5	0.0472323696595663	5.18196098599355	1.9767309811706	0.0488005131800781	0.278357273061611	-4.78947001894046	0	Junction
ENSG00000263528.7	chr1:206493992-206496111(+)	IKBKE	-0.16138832703898098	-1.04558399725296	-1.97671092885852	0.0488027906782432	0.278359942010485	-3.8345925666307203	0	Junction
ENSG00000103197.16	chr16:2081799-2083694(+)	TSC2	-0.0744585515348195	1.7626715722218302	-1.9766823568077	0.0488060359846454	0.27836310236666495	-4.30663713079202	0	Junction
ENSG00000138658.15	chr4:112589875-112606007(-)	ZGRF1	-0.20962484298738202	-1.29810663951312	-1.97667418694101	0.0488069639781006	0.27836310236666495	-3.82915492950567	0	Junction
ENSG00000138744.14	chr4:75920801-75920950(-)	NAAA	-0.10371390363520401	1.00708803471322	-1.97663209430702	0.0488117454042845	0.27838005104605	-4.14003619844481	0	Junction
ENSG00000114541.14	chr3:69197039-69198697(-)	FRMD4B	-0.0791745316941651	1.83119733161511	-1.97659386578538	0.0488160882366748	0.27838437644175107	-4.32064211962282	0	Junction
ENSG00000164649.19	chr7:21904260-21905505(-)	CDCA7L	-0.0999645360236075	0.452913976631344	-1.9765935569448798	0.0488161233228655	0.27838437644175107	-4.013770496527741	0	Junction
ENSG00000173166.17	chr2:203448837-203454429(-)	RAPH1	0.111578613132548	-0.0219381651056191	1.9765607910532998	0.048819845851583	0.278389308399845	-3.93272136674117	0	Junction
ENSG00000196305.17	chr9:92289427-92293440(-)	IARS	0.0961559626073569	0.6606025899151171	1.97655408525792	0.0488206077256248	0.278389308399845	-4.081169980056569	0	Junction
ENSG00000112655.15	chr6:43144607-43145199(+)	PTK7	0.18412441888502803	-1.28868472582858	1.97651093758861	0.0488255101562268	0.27840694294330703	-3.82872642363395	0	Junction
ENSG00000115183.13	chr2:159163547-159169249(+)	TANC1	0.0880533570217046	1.07251535514561	1.97639766565326	0.0488383820680433	0.278470017110859	-4.15801444356852	0	Junction
ENSG00000100490.9	chr14:50330182-50332261(-)	CDKL1	0.196368736790606	-1.33050436492472	1.9763701666306202	0.0488415074129139	0.27847751502247997	-3.82903230197575	0	Junction
ENSG00000163378.13	chr3:68989018-68998010(-)	EOGT	-0.17222940446976698	-1.1384547231101898	-1.97635256072013	0.0488435084649744	0.27847860228408805	-3.83019364365886	0	Junction
ENSG00000010282.14	chr3:42700840-42702616(-)	HHATL	-0.199610526878286	-1.08040949179395	-1.97632225288416	0.0488469533539694	0.278487921117614	-3.8306733537442406	0	Junction
ENSG00000176049.15	chr5:147623690-147628750(-)	JAKMIP2	0.0495691534284673	2.5514246048286497	1.9763038627537	0.0488490437369145	0.27848797774988104	-4.47075869278571	0	Junction
ENSG00000136986.9	chr8:123023740-123024985(-)	DERL1	-0.0636415565990589	1.9153372155673	-1.97629031158979	0.0488505841288805	0.27848797774988104	-4.3451193248816	0	Junction
ENSG00000100353.17	chr22:36512603-36516477(-)	EIF3D	-0.0451544559627393	2.65990931085931	-1.9762658479365802	0.0488533650722641	0.27849351031133396	-4.48518366109083	0	Junction
ENSG00000224078.12	chr15:25199392-25199777(+)	SNHG14	-0.0864993785086699	1.6832141786762602	-1.9762295404432197	0.048857492628345996	0.278506718679093	-4.30606418875648	0	Junction
ENSG00000116191.17	chr1:178776822-178784417(+)	RALGPS2	0.105273667252765	0.413784951444021	1.9761338144685598	0.0488683764831814	0.278546202514607	-4.02608193403733	0	Junction
ENSG00000175221.14	chr19:890245-890962(-)	MED16	-0.0666555579625285	2.23917917258772	-1.9761093321716898	0.0488711604002457	0.278546202514607	-4.41057631170134	0	Junction
ENSG00000223572.9	chr15:43695302-43695687(+)	CKMT1A	0.135218809082993	0.7340221037921659	1.9761069849811	0.0488714273096722	0.278546202514607	-4.12967641734991	0	Junction
ENSG00000129292.20	chr8:132817546-132824003(+)	PHF20L1	0.0811343029523773	1.11378555660172	1.97610491813059	0.0488716623414056	0.278546202514607	-4.16678829625515	0	Junction
ENSG00000213780.10	chr6:30910762-30910852(+)	GTF2H4	-0.0939334731664972	0.8515787296262329	-1.9760574547531202	0.0488770598975491	0.278548064452148	-4.10134700303278	0	Junction
ENSG00000099381.16	chr16:30958882-30959090(+)	SETD1A	-0.121334111842083	0.13182652486667698	-1.97604946715031	0.0488779683006384	0.278548064452148	-3.9486475913046197	0	Junction
ENSG00000119943.11	chr10:98397499-98400101(-)	PYROXD2	0.162499368368022	-0.7331518506541841	1.97604563259031	0.0488784043972516	0.278548064452148	-3.84917800187115	0	Junction
ENSG00000130449.5	chr5:61541966-61543454(+)	ZSWIM6	0.0703656900717357	1.5906242094766398	1.9760383532658299	0.0488792322688563	0.278548064452148	-4.2782029278661	0	Junction
ENSG00000160948.13	chr8:144425773-144426025(-)	VPS28	-0.0454310062318526	3.55334839712587	-1.97591351541769	0.0488934318142387	0.278601893472455	-4.61736927093344	0	Junction
ENSG00000169682.17	chr16:28975558-28977907(+)	SPNS1	-0.0956530866548475	0.685630019517343	-1.97590442802075	0.0488944655860572	0.278601893472455	-4.06765617565005	0	Junction
ENSG00000144290.16	chr2:161804596-161839788(+)	SLC4A10	0.0597610076478668	2.87635447527963	1.97588070694151	0.0488971641555369	0.278601893472455	-4.53240286721268	0	Junction
ENSG00000001461.16	chr1:24449627-24453407(+)	NIPAL3	-0.0557044711486064	3.1985470448724707	-1.97586913079131	0.0488984811329966	0.278601893472455	-4.56643482904788	0	Junction
ENSG00000147202.17	chrX:97099796-97114725(+)	DIAPH2	0.0703540544971169	1.95262383791571	1.9758619287017198	0.0488993005042127	0.278601893472455	-4.36176932136942	0	Junction
ENSG00000167393.17_PAR_Y	chrY:338711-338777(-)	PPP2R3B	-0.176059402783249	-0.895390558230672	-1.9758597789589099	0.0488995450795567	0.278601893472455	-3.8356555726144506	0	Junction
ENSG00000079805.16	chr19:10777217-10782959(+)	DNM2	-0.0532009107596756	3.2128522293171202	-1.97582914213975	0.0489030307297369	0.278603075896895	-4.571027448287531	0	Junction
ENSG00000258653.3	chr14:73898263-73903959(+)	RP5-1021I20.4	-0.0599578515794865	1.85966912132081	-1.97582611671077	0.0489033749539546	0.278603075896895	-4.32611433648175	0	Junction
ENSG00000033170.16	chr14:65616374-65629491(+)	FUT8	-0.05105392620256	3.63998983038737	-1.9757906794496398	0.0489074070510704	0.278611205180429	-4.6247627174290304	0	Junction
ENSG00000141956.13	chr21:41815837-41819581(-)	PRDM15	-0.170823618313975	-0.934465576921654	-1.97578173913328	0.0489084243360125	0.278611205180429	-3.83441024162714	0	Junction
ENSG00000107758.15	chr10:73479518-73495804(-)	PPP3CB	0.102813153351091	0.44858544972602293	1.97575037370857	0.0489119934306428	0.278613097960185	-4.05596469694188	0	Junction
ENSG00000164199.15	chr5:90721060-90724831(+)	ADGRV1	0.0913471147125893	2.82903226516985	1.97572099944355	0.0489153361487926	0.278613097960185	-4.51724020614834	0	Junction
ENSG00000121005.8	chr8:75017451-75019869(+)	CRISPLD1	0.181990511676105	-0.393499056853362	1.97570953735117	0.0489166405585578	0.278613097960185	-3.90893314715342	0	Junction
ENSG00000138738.10	chr4:120799746-120811369(-)	PRDM5	0.0874820241313897	1.3861665164740802	1.97570589555489	0.0489170550086257	0.278613097960185	-4.22568489270695	0	Junction
ENSG00000133958.13	chr14:93529327-93532549(+)	UNC79	-0.0941698035181819	0.35702999271812996	-1.9756962793201798	0.0489181493864055	0.278613097960185	-4.01060066878766	0	Junction
ENSG00000013563.13	chrX:154403623-154404827(-)	DNASE1L1	0.0858697358291331	0.725780405004838	1.97566747890796	0.0489214271473149	0.278613097960185	-4.0825474357877205	0	Junction
ENSG00000147799.11	chr8:144530872-144532304(-)	ARHGAP39	0.12050839017569	0.23597475360270198	1.97565387909996	0.0489229749991849	0.278613097960185	-3.97764830126517	0	Junction
ENSG00000040275.16	chr5:169591225-169593353(+)	SPDL1	-0.100209024234004	0.856848070891731	-1.97565149388473	0.048923246474907006	0.278613097960185	-4.09411542455942	0	Junction
ENSG00000117528.11	chr1:94491248-94498601(+)	ABCD3	-0.0467709094338771	3.0004003648397006	-1.9756055625351598	0.0489284744462798	0.278624193035407	-4.5381165799686	0	Junction
ENSG00000164867.10	chr7:151001618-151001820(+)	NOS3	-0.22430114082238198	-1.2648310970087	-1.97554024394177	0.0489359099120823	0.278624193035407	-3.8301667523089598	0	Junction
ENSG00000081479.12	chr2:169231843-169233410(-)	LRP2	-0.180048960539928	-0.340908385879139	-1.9755312873655801	0.0489369295477094	0.278624193035407	-3.9139678147764903	0	Junction
ENSG00000167889.12	chr17:76902671-76903302(+)	MGAT5B	-0.071511085130692	2.98468571027659	-1.97552238288416	0.0489379432705044	0.278624193035407	-4.5379314443064995	0	Junction
ENSG00000205534.6	chr16:29551362-29553085(-)	SMG1P2	-0.15480528199476	0.5271755419456461	-1.9755086736344099	0.048939504022487	0.278624193035407	-4.02158361148025	0	Junction
ENSG00000188735.12	chr12:121761739-121770906(+)	TMEM120B	0.0731128814817522	1.9920057863492302	1.97550584781198	0.0489398257380834	0.278624193035407	-4.37224469805368	0	Junction
ENSG00000225830.11	chr10:49461557-49470181(-)	ERCC6	0.0840907190059476	1.03774582917074	1.97549828681961	0.0489406865543555	0.278624193035407	-4.15435670936872	0	Junction
ENSG00000170100.13	chr16:89224803-89225554(+)	ZNF778	0.0919970102433197	0.878072999882246	1.97549037791789	0.0489415869936362	0.278624193035407	-4.11737012017977	0	Junction
ENSG00000069345.11	chr16:46971573-46971895(-)	DNAJA2	0.0443704463919582	3.46452408089347	1.9754881335533703	0.0489418425201504	0.278624193035407	-4.6055132112527195	0	Junction
ENSG00000123983.13	chr2:222918156-222919063(+)	ACSL3	0.0437369535445029	4.04614302378683	1.97546423841423	0.0489445631112143	0.278624193035407	-4.6751637109729405	0	Junction
ENSG00000021826.14	chr2:210600713-210602201(+)	CPS1	-0.20630000564969503	-0.656350744844389	-1.97545935534144	0.04894511909119301	0.278624193035407	-3.8586735107430203	0	Junction
ENSG00000188931.3	chr1:161366279-161366438(-)	CFAP126	0.331289410887089	-0.7522649737292271	1.97538775467313	0.0489532720564037	0.278660292124349	-3.8822627602971	0	Junction
ENSG00000180287.16	chr1:242090111-242100667(-)	PLD5	-0.14553384197248498	-0.14791048152579098	-1.97535150356448	0.0489574003038089	0.27867347919380603	-3.92266745023598	0	Junction
ENSG00000115423.18	chr2:84688594-84694248(+)	DNAH6	0.103685977973415	0.681137327823186	1.97530301501075	0.04896292260037201	0.278678985042486	-4.07221446367444	0	Junction
ENSG00000125772.12	chr20:5567561-5570146(-)	GPCPD1	0.0792064216912522	2.1527025239905604	1.97530021055273	0.0489632420124033	0.278678985042486	-4.398424030728981	0	Junction
ENSG00000073921.17	chr11:86001159-86003365(-)	PICALM	-0.0380112178157588	4.926507525274991	-1.9752922236596102	0.0489641516843363	0.278678985042486	-4.76147929437413	0	Junction
ENSG00000172379.19	chr15:80470432-80475009(+)	ARNT2	-0.0379667731371899	5.03138929995554	-1.97527892122518	0.0489656668046155	0.278678985042486	-4.77490551602529	0	Junction
ENSG00000101158.13	chr20:58989989-58990909(+)	NELFCD	-0.0820233456021573	1.00994626136381	-1.9752634773106101	0.0489674258846959	0.278678985042486	-4.13440009626189	0	Junction
ENSG00000162980.16	chr2:151806973-151812356(-)	ARL5A	0.0471003896029439	3.3569500356601103	1.97522739563497	0.048971535837649	0.278692064381293	-4.59195131503384	0	Junction
ENSG00000108395.13	chr17:58999460-59001597(-)	TRIM37	0.0513011652695429	2.8415504163941403	1.97519846027433	0.0489748319858218	0.278700511642893	-4.52050076517142	0	Junction
ENSG00000177628.15	chr1:155241181-155244505(-)	GBA	-0.155976958612451	-0.470103687217212	-1.9751556246929898	0.0489797119096229	0.27870175215343396	-3.86894024576556	0	Junction
ENSG00000120071.12	chr17:46082543-46094559(-)	KANSL1	-0.0492202259144599	2.40462299254943	-1.9751554417222499	0.0489797327549314	0.27870175215343396	-4.43891069416142	0	Junction
ENSG00000168758.10	chr2:96861650-96861736(-)	SEMA4C	-0.0726099465939505	1.9774771926275398	-1.97514883532591	0.0489804854068971	0.27870175215343396	-4.3584876913306	0	Junction
ENSG00000125846.15	chr20:18298063-18298288(+)	ZNF133	-0.134607290361157	-0.28914037373998497	-1.97510533287496	0.0489854417872773	0.278719644273273	-3.88237689876355	0	Junction
ENSG00000184371.13	chr1:109915697-109917292(+)	CSF1	0.11850190465152198	0.624474718178577	1.9750404678092301	0.0489928328670413	0.278751387622896	-4.076952422249589	0	Junction
ENSG00000172915.18	chr13:35184072-35195863(+)	NBEA	0.0459087460841711	4.053826040847509	1.9750057562495402	0.048996788477673	0.278763582778343	-4.6773735346909096	0	Junction
ENSG00000164100.8	chr4:118114961-118138053(+)	NDST3	-0.0610466117690452	3.7225721526022295	-1.97496016872567	0.0490019838848065	0.27878283050079	-4.63596906589462	0	Junction
ENSG00000146963.17	chr7:139402248-139405643(+)	LUC7L2	-0.0396689581671098	4.26240909309419	-1.9748731825120902	0.0490118986042987	0.278828924990061	-4.69740630253959	0	Junction
ENSG00000119777.18	chr2:27034267-27035134(+)	TMEM214	0.0905362599001654	0.5447243421634	1.97484437666116	0.0490151822779763	0.27883716768600103	-4.04162771216583	0	Junction
ENSG00000089060.11	chr12:113321109-113321195(-)	SLC8B1	0.10001854470986901	0.613839767480019	1.97482866949281	0.0490169728678507	0.27883716768600103	-4.061491829918371	0	Junction
ENSG00000112769.18	chr6:112136255-112139119(-)	LAMA4	0.12569632632333802	0.0416437710074362	1.97476780864148	0.0490239114196291	0.278856392232386	-3.9490592971750296	0	Junction
ENSG00000095261.13	chr9:120833457-120842736(-)	PSMD5	-0.13290708801024198	0.312935148894941	-1.97476156185049	0.049024623643202	0.278856392232386	-3.9937416814123194	0	Junction
ENSG00000109686.17	chr4:151226087-151226167(-)	SH3D19	-0.18499049453401503	-0.948280435555695	-1.9747513249851998	0.0490257908111987	0.278856392232386	-3.84115771264984	0	Junction
ENSG00000139629.15	chr12:51359333-51360720(-)	GALNT6	-0.241384811225679	-1.5135103425563503	-1.9747348221065602	0.0490276724552327	0.278856783709602	-3.8313190886890696	0	Junction
ENSG00000145920.14	chr5:175796785-175808988(+)	CPLX2	0.0719560537190766	2.65101197565196	1.97471316869498	0.0490301414509112	0.278860515739348	-4.49441443757841	0	Junction
ENSG00000179832.17	chr8:144200542-144220599(+)	MROH1	-0.12344011956819698	-0.122391542979223	-1.9746807459649398	0.0490338385968213	0.278871232379045	-3.90804503155866	0	Junction
ENSG00000113296.14	chr5:79998376-80040076(+)	THBS4	0.220059361437588	-1.43128667482775	1.9746036271505298	0.0490426333563281	0.278901148277797	-3.8315470851855804	0	Junction
ENSG00000123360.11	chr12:54572742-54573147(+)	PDE1B	0.0635562881219003	5.89793883237707	1.97460282437532	0.0490427249131554	0.278901148277797	-4.86901478687421	0	Junction
ENSG00000101361.15	chr20:2655747-2655933(+)	NOP56	-0.0535077983561432	2.7615425812033796	-1.97458524896341	0.0490447294318599	0.27890223677840503	-4.50563653138645	0	Junction
ENSG00000168297.15	chr3:58397201-58397604(+)	PXK	-0.0601267581683605	3.6607205045062	-1.9744676382587298	0.0490581449971221	0.2789612147278	-4.62820068072983	0	Junction
ENSG00000086758.15	chrX:53629617-53630934(-)	HUWE1	0.0394193744004484	3.3796223107657997	1.97446253090633	0.0490587276503589	0.2789612147278	-4.59861645341451	0	Junction
ENSG00000105849.5	chr7:19704921-19708762(-)	TWISTNB	-0.0932981451818468	0.7994565812956139	-1.9744385777487299	0.0490614603347477	0.278962546912169	-4.10159574349935	0	Junction
ENSG00000186432.8	chr3:160536841-160565213(-)	KPNA4	0.0479941407698486	3.0642488555680094	1.97442868533825	0.0490625889430314	0.278962546912169	-4.55702570183317	0	Junction
ENSG00000151490.13	chr12:15589591-15594936(+)	PTPRO	0.0890403835711843	1.13568819096813	1.9743957272959298	0.0490663492278702	0.27897120997285696	-4.22116510591111	0	Junction
ENSG00000153310.18	chr8:129903351-129904498(-)	FAM49B	0.0456543510464913	3.82280045521855	1.97438354079518	0.0490677396848731	0.27897120997285696	-4.65267450617118	0	Junction
ENSG00000091039.16	chr12:76373434-76375272(-)	OSBPL8	0.0507939563863452	4.3870227903670695	1.97436472086873	0.0490698870686035	0.27897310782156	-4.71306968579368	0	Junction
ENSG00000164627.17	chr6:39586405-39596053(-)	KIF6	-0.0754368677496492	1.90931304370619	-1.97429757657993	0.0490775489846576	0.27900635570126897	-4.33684522080629	0	Junction
ENSG00000142875.19	chr1:84165014-84179176(+)	PRKACB	-0.16325391800238598	1.54872605137445	-1.97420946679404	0.0490876048282612	0.279045432278464	-4.2625849250672205	0	Junction
ENSG00000077235.17	chr16:27528722-27533290(-)	GTF3C1	0.0511790848187507	2.68734543329408	1.9742055604803797	0.0490880506904289	0.279045432278464	-4.4986520159223495	0	Junction
	chr5:147000619-147000693(-)		0.534435306864502	-2.78220343796388	1.9741477925414899	0.0490946446551875	0.279072603158945	-3.9079147893116803	0	Junction
ENSG00000204179.10	chr10:46940718-46943917(+)	PTPN20	0.22099736445213397	-0.7023049871197601	1.9741268330114197	0.0490970372809932	0.27907589090787	-3.85963427008411	0	Junction
ENSG00000109756.8	chr4:159268216-159304341(+)	RAPGEF2	-0.0713564444313773	1.48640009012506	-1.97408006531004	0.0491023763812801	0.279082797034579	-4.25390142032223	0	Junction
ENSG00000184863.10	chr7:155672916-155678607(+)	RBM33	-0.0537556310836207	3.16903573434201	-1.9740724276559298	0.0491032483585902	0.279082797034579	-4.5644192048902195	0	Junction
	chr6:31269076-31381979(-)		0.348345565176671	0.6556915952044899	1.97406851451983	0.0491036951193945	0.279082797034579	-4.11172845205659	0	Junction
ENSG00000254673.1	chr8:43072308-43077215(+)	RP11-598P20.5	-0.051761935481059	3.31380047055135	-1.97396081564553	0.0491159923907257	0.279133300693971	-4.58501004692308	0	Junction
ENSG00000173715.15	chr11:66759097-66788159(+)	C11orf80	0.116792974068772	-0.142540281616689	1.97395890738443	0.0491162103031608	0.279133300693971	-3.92678978945544	0	Junction
ENSG00000136738.14	chr10:17644380-17660463(+)	STAM	-0.0634455182390492	2.30851192041175	-1.97385634066024	0.0491279240313693	0.279180716259766	-4.42838147505016	0	Junction
ENSG00000173226.16	chr3:121772714-121781742(-)	IQCB1	0.0939052355796866	0.9839111826638629	1.97385407000716	0.0491281833800461	0.279180716259766	-4.14420912921067	0	Junction
ENSG00000006704.10	chr7:74529918-74535112(+)	GTF2IRD1	0.0971616491561532	0.44756906286077297	1.97381222186851	0.0491329633829826	0.27919756528952	-4.0207764241936	0	Junction
ENSG00000109685.17	chr4:1956189-1957932(+)	WHSC1	0.12026966911667	-0.0783577116566626	1.9737709973189	0.0491376725410906	0.279214010514324	-3.92303464177809	0	Junction
ENSG00000138092.10	chr2:24799845-24814375(+)	CENPO	-0.15680763050668697	-0.803917059111978	-1.9736758246628299	0.049148545745617	0.279265479067654	-3.8452515018086704	0	Junction
ENSG00000089157.15	chr12:120196935-120197321(-)	RPLP0	0.0440436499408082	5.420951008736861	1.97364118977786	0.0491525031855042	0.279277649411228	-4.81544573020759	0	Junction
ENSG00000111058.7	chr12:81216997-81220012(+)	ACSS3	0.0883644065729761	0.685908417908021	1.9735652671755202	0.049161179168344	0.27930648045698697	-4.07694218640211	0	Junction
ENSG00000140694.16	chr16:14447082-14482637(-)	PARN	-0.0704917231980732	1.27949634453543	-1.97353402307594	0.0491647499326902	0.27930648045698697	-4.2103140861428	0	Junction
ENSG00000136478.7	chr17:64154968-64160800(-)	TEX2	-0.0683461532596304	2.16094935138035	-1.97352348712486	0.0491659540940591	0.27930648045698697	-4.393827723292359	0	Junction
ENSG00000099290.15	chr10:50085559-50087274(+)	FAM21A	-0.0537277423931697	2.24623139349773	-1.9735162270403999	0.0491667838687546	0.27930648045698697	-4.4187686229619505	0	Junction
ENSG00000198837.9	chr1:153933031-153933196(-)	DENND4B	-0.0682395370305948	1.86974528336705	-1.9735023977481	0.04916836448862901	0.27930648045698697	-4.3339374607482	0	Junction
ENSG00000087152.15	chr17:44197400-44197597(-)	ATXN7L3	0.0508271114182186	2.8469552093769597	1.9735014583145902	0.049168471862797	0.27930648045698697	-4.5242199585020995	0	Junction
ENSG00000172037.13	chr3:49131443-49131534(-)	LAMB2	0.0681406199352309	1.87021272377527	1.9734066389576	0.0491793104204924	0.279342005562935	-4.34728012883605	0	Junction
ENSG00000173889.15	chr3:170122745-170128683(-)	PHC3	-0.0694945288394515	2.1106050045697997	-1.97340436298172	0.0491795706061982	0.279342005562935	-4.38461594455563	0	Junction
ENSG00000164692.17	chr7:94405253-94405672(+)	COL1A2	0.14062794858622502	0.0477667680138934	1.9733990888616801	0.0491801735391218	0.279342005562935	-3.96028699741696	0	Junction
ENSG00000130948.9	chr9:96251486-96252802(-)	HSD17B3	0.19890992311189998	-1.6025400707385	1.97336498990846	0.0491840718527912	0.27934992748156395	-3.8336859008516697	0	Junction
ENSG00000110328.5	chr11:11377380-11379080(-)	GALNT18	-0.072320260929001	1.70237999727034	-1.97334251712116	0.0491866411641218	0.27934992748156395	-4.302062791715549	0	Junction
ENSG00000166167.17	chr10:101521871-101526012(+)	BTRC	0.0472980545937773	2.8449693268818397	1.97333923583483	0.0491870163226924	0.27934992748156395	-4.5239496775148895	0	Junction
ENSG00000213445.9	chr11:65649866-65649949(+)	SIPA1	-0.0996278428680527	0.48458357497471793	-1.97327012020156	0.0491949190650072	0.27937688876681105	-4.02389780781044	0	Junction
ENSG00000118369.12	chr11:78198069-78198582(+)	USP35	-0.20835225079610395	-1.4860994689362699	-1.97326594954193	0.0491953959761197	0.27937688876681105	-3.83676553745304	0	Junction
ENSG00000155097.11	chr8:103055937-103062954(+)	ATP6V1C1	0.0430166608262899	3.8956187008809198	1.97324180586068	0.0491981568605167	0.27938225336196804	-4.66248823931128	0	Junction
ENSG00000005700.14	chr6:82218138-82220589(-)	IBTK	-0.0553771538968956	2.44241663891189	-1.97320536203574	0.0492023245413139	0.27938938588454904	-4.4519498446734005	0	Junction
ENSG00000174238.14	chr17:1520539-1521578(-)	PITPNA	0.0455249665978513	3.3691375912503303	1.9731742463052198	0.04920588314173901	0.27938938588454904	-4.60144085140187	0	Junction
ENSG00000100030.14	chr22:21764241-21769194(-)	MAPK1	0.0395831607209801	5.65972255229308	1.97316916585453	0.0492064641962224	0.27938938588454904	-4.84392831088263	0	Junction
ENSG00000111961.17	chr6:148546147-148548294(+)	SASH1	-0.0579564500787315	2.62643007900214	-1.97314992677535	0.0492086646347426	0.27938938588454904	-4.48385366276431	0	Junction
ENSG00000135862.5	chr1:183135157-183136385(+)	LAMC1	0.0856879683004156	0.860071348513332	1.9731188580270902	0.0492122182475331	0.27938938588454904	-4.11873236735162	0	Junction
ENSG00000185238.12	chr11:20494255-20508303(+)	PRMT3	0.0711570454877064	1.30060047012253	1.97310715747004	0.0492135566017528	0.27938938588454904	-4.21403392465086	0	Junction
ENSG00000130363.11	chr6:158982689-158983661(-)	RSPH3	0.0874815684337045	1.09816661047301	1.97310469664408	0.0492138380842888	0.27938938588454904	-4.17868736246364	0	Junction
ENSG00000157445.14	chr3:54122836-54123512(+)	CACNA2D3	0.10271439202511501	0.5688557974622911	1.9731037784142802	0.0492139431167089	0.27938938588454904	-4.07756187619065	0	Junction
ENSG00000119772.16	chr2:25246065-25246159(-)	DNMT3A	0.0675543250464401	1.83803441276401	1.9730191213240302	0.0492236274943376	0.27942163348876303	-4.33813384256729	0	Junction
ENSG00000112146.16	chr6:53073639-53076485(+)	FBXO9	-0.19614126194793102	-0.779090079675968	-1.9730108840789398	0.0492245698825899	0.27942163348876303	-3.8449493926294203	0	Junction
ENSG00000032742.17	chr13:20589868-20590966(+)	IFT88	-0.0732091127276861	1.7272669796655198	-1.97300648694751	0.0492250729459581	0.27942163348876303	-4.30610422080734	0	Junction
ENSG00000270629.5	chr1:148559073-148577182(-)	NBPF14	0.125722909900431	2.4255244732642796	1.97296185314556	0.0492301796181015	0.27944030921603197	-4.45587097040329	0	Junction
ENSG00000147459.17	chr8:25340989-25341738(+)	DOCK5	-0.08693793758361701	1.8556285643255999	-1.97290317231599	0.0492368941271777	0.279456242958796	-4.33232184416033	0	Junction
ENSG00000132694.18	chr1:156941990-156942689(-)	ARHGEF11	0.0610382705321321	1.8676523832986	1.9728936118120501	0.0492379881536191	0.279456242958796	-4.34412230329041	0	Junction
ENSG00000166783.20	chr16:15611109-15611591(-)	KIAA0430	0.0673921019622886	1.87272872967527	1.97287742149293	0.0492398408889817	0.279456242958796	-4.34271544360153	0	Junction
ENSG00000253974.5	chr8:32026232-32029378(+)	NRG1-IT1	0.124824938497156	0.9602668737647421	1.97286689127282	0.0492410459437659	0.279456242958796	-4.1359077095558305	0	Junction
ENSG00000088387.18	chr13:98796214-98797114(-)	DOCK9	0.102157865557014	0.267777284076647	1.9728456821803102	0.0492434731401837	0.279456242958796	-4.043538158465791	0	Junction
ENSG00000149294.16	chr11:113242847-113255876(+)	NCAM1	0.151163020126076	-0.6488682153811519	1.9728420656988401	0.0492438870251333	0.279456242958796	-3.88777388319054	0	Junction
ENSG00000089250.18	chr12:117331490-117361126(-)	NOS1	0.11349003057740198	0.061351029497147005	1.9727917516652098	0.0492496454731989	0.27947861124118606	-3.9939932925965698	0	Junction
ENSG00000115652.14	chr2:106096822-106098715(-)	UXS1	0.0739180782223949	1.3784087699552	1.9727359498769799	0.0492560326589833	0.279492278068945	-4.23739230745486	0	Junction
ENSG00000079616.12	chr16:29804066-29804813(+)	KIF22	-0.0850029989568868	0.8679856990080591	-1.9727267046333	0.0492570909556965	0.279492278068945	-4.12364185505875	0	Junction
ENSG00000075539.13	chr4:48562989-48563947(-)	FRYL	-0.0749168508939779	1.6185798632385	-1.97272309033799	0.0492575046868135	0.279492278068945	-4.28141774298369	0	Junction
ENSG00000139926.15	chr14:51715500-51720054(+)	FRMD6	0.123118721340509	-0.045675594575700994	1.9726850574344599	0.0492618585195313	0.279506672080222	-3.93428747897438	0	Junction
ENSG00000178127.12	chr18:9119389-9119473(+)	NDUFV2	0.0359388765363648	4.127063613430001	1.9726599235331899	0.0492647359114155	0.279509454797149	-4.68778286354679	0	Junction
ENSG00000082458.11	chrX:70448964-70449358(+)	DLG3	0.0747087043940766	1.16970777584626	1.9726334610554799	0.0492677655550624	0.279509454797149	-4.2420675786217	0	Junction
ENSG00000164199.15	chr5:90672723-90674053(+)	ADGRV1	0.12610585610192598	1.1694338858887101	1.97263315893324	0.0492678001454243	0.279509454797149	-4.18451600102768	0	Junction
ENSG00000047849.21	chr3:47914940-47915950(-)	MAP4	-0.0659805639072916	4.33326429224086	-1.9726041145752702	0.0492711255667469	0.279516156713636	-4.70786627527084	0	Junction
ENSG00000197121.14	chr2:196916594-196919996(-)	PGAP1	-0.0598567735589037	2.8485507615266097	-1.97259110049128	0.0492726156700598	0.279516156713636	-4.5178304167355705	0	Junction
ENSG00000064655.18	chr20:47089382-47097084(+)	EYA2	-0.15441788705461	-0.561386673542745	-1.9725447138242098	0.0492779272190926	0.279519035295347	-3.86093733595787	0	Junction
ENSG00000143416.20	chr1:151366905-151368198(-)	SELENBP1	-0.0727272354448407	2.56862377106229	-1.97254435572584	0.0492779682253606	0.279519035295347	-4.4761860984403095	0	Junction
	chr15:22561060-22561183(+)		-0.24925235822296501	-1.52181655678989	-1.97251594721022	0.0492812214096493	0.279519035295347	-3.83900033983512	0	Junction
ENSG00000082397.17	chr18:5393479-5395066(-)	EPB41L3	-0.20731523384325198	-1.08130873500467	-1.97250177810096	0.0492828440443978	0.279519035295347	-3.84336559079648	0	Junction
ENSG00000173113.6	chr11:64317148-64317263(-)	TRMT112	-0.0403540567654239	4.13879716738538	-1.97250076758177	0.0492829597699445	0.279519035295347	-4.68872143517477	0	Junction
ENSG00000130193.7	chr8:142727860-142735325(+)	THEM6	0.137309610807331	-0.3549601377651121	1.97248073147453	0.0492852543698389	0.279519035295347	-3.89269379902913	0	Junction
ENSG00000138802.11	chr4:109527433-109530288(+)	SEC24B	-0.0561150883341418	1.9587737126477098	-1.9724667904034998	0.0492868509995412	0.279519035295347	-4.3588656714096405	0	Junction
ENSG00000134014.16	chr8:28113174-28129501(+)	ELP3	0.0539364764556179	2.27697422074616	1.97245972592496	0.0492876600900438	0.279519035295347	-4.43009421366825	0	Junction
ENSG00000121067.17	chr17:49622877-49636758(-)	SPOP	-0.15823380944682802	-0.6273705134472719	-1.9724149067956298	0.0492927934587926	0.279537841614701	-3.86294909681416	0	Junction
ENSG00000173947.13	chr1:111348647-111350105(+)	PIFO	0.17422944017321199	1.1222243092147701	1.97225285103477	0.0493113583091945	0.279629305339895	-4.19081587228834	0	Junction
ENSG00000100644.16	chr14:61726819-61727452(+)	HIF1A	0.054420228113923	3.82002093536318	1.9722423843766599	0.0493125575553735	0.279629305339895	-4.65704875753683	0	Junction
ENSG00000177200.15	chr16:53268127-53273625(+)	CHD9	0.0462526622375975	3.1011633115932407	1.9721873284792801	0.04931886614095599	0.27964448074966997	-4.56557804177853	0	Junction
ENSG00000144218.18	chr2:99554733-99558874(-)	AFF3	0.101299899769844	0.865301494240752	1.9721813948299798	0.0493195460893441	0.27964448074966997	-4.13000827330652	0	Junction
ENSG00000198722.14	chr9:35375202-35376027(+)	UNC13B	-0.0684251762871045	2.15897679865311	-1.9721714338743201	0.0493206875523391	0.27964448074966997	-4.4030820580297	0	Junction
ENSG00000049323.15	chr2:33217655-33222079(+)	LTBP1	0.11136388703809699	0.765750659425506	1.9721433314505	0.0493239080336691	0.279652432762491	-4.104701750017259	0	Junction
ENSG00000100503.23	chr14:50748106-50752517(-)	NIN	0.0473577321190745	2.94604817600136	1.9720828944540802	0.0493308345921965	0.279662964474325	-4.54418888838273	0	Junction
ENSG00000165029.15	chr9:104831828-104832573(-)	ABCA1	0.078614074866731	2.54585708399209	1.9720804183079699	0.0493311183956261	0.279662964474325	-4.479555752262709	0	Junction
ENSG00000056586.15	chr9:122858094-122858668(-)	RC3H2	0.0510189106144334	2.44217220236722	1.9720670113609198	0.049332655056441	0.279662964474325	-4.46038248830087	0	Junction
