## Supplementary material for "Genetic and environmental regulation of caudate nucleus transcriptome: insight into schizophrenia risk and the dopamine system": Data S4: BrainSeq_Phase3_Caudate_DifferentialExpression_DxSZ_all.txt (part 81 of 103)

gencodeID	Feature_ID	Symbol	logFC	AveExpr	t	P.Value	adj.P.Val	B	CtrlvsSZ	Feature_Type
ENSG00000107551.20	chr10:44989722-44990947(+)	RASSF4	0.0750004669686586	2.1486807214124597	1.9720564132367	0.0493338698076208	0.279662964474325	-4.4026214151296195	0	Junction
ENSG00000124406.16	chr4:42552611-42555967(-)	ATP8A1	-0.0424920990979487	4.80321430501014	-1.97204781048766	0.0493348558685212	0.279662964474325	-4.7586081684684	0	Junction
ENSG00000232044.6	chr2:5932922-5968585(+)	LINC01105	-0.0704287130554086	2.83771206547675	-1.97192023458828	0.0493494807715629	0.279735559556534	-4.52092836306021	0	Junction
ENSG00000165959.11	chr14:95194597-95196497(-)	CLMN	-0.0925893544904906	1.7338439763771298	-1.97190145462371	0.0493516339564326	0.27973745645767	-4.30989542571554	0	Junction
ENSG00000105426.15	chr19:5218533-5219309(-)	PTPRS	-0.23875758316374998	-1.44940656012149	-1.9718102862198301	0.0493620878391687	0.279777288000847	-3.83674781610809	0	Junction
ENSG00000159579.13	chr16:57230814-57231166(+)	RSPRY1	-0.0745564669149936	1.37518898553785	-1.9718084475351398	0.0493622986922995	0.279777288000847	-4.22713702862424	0	Junction
ENSG00000168036.16	chr3:41194942-41195627(+)	CTNNB1	0.179866471665077	-1.5972671766946798	1.97171232152933	0.0493733231013402	0.279829461923424	-3.8357515248700804	0	Junction
ENSG00000012660.13	chr6:53270728-53273219(-)	ELOVL5	-0.0703465671163157	2.8944829064150603	-1.9716479926162902	0.0493807019535663	0.279860971115148	-4.529612017122191	0	Junction
ENSG00000111181.12	chr12:198932-200650(-)	SLC6A12	-0.10488437404359899	0.8045393078635781	-1.97156880444775	0.0493897865131489	0.27990214458184903	-4.11074141485986	0	Junction
ENSG00000157353.16	chr16:70463775-70465125(+)	FUK	-0.11207793491413301	0.43198087816770203	-1.9715060385762	0.0493969880876083	0.27993264414148106	-4.01336935936039	0	Junction
ENSG00000196220.15	chr3:9025339-9026934(-)	SRGAP3	0.0803317871255364	1.02903497716912	1.97147719348387	0.0494002979866488	0.279938569668751	-4.15661726544388	0	Junction
ENSG00000116584.17	chr1:155962223-155962592(-)	ARHGEF2	-0.0471721252681893	3.5912155617256403	-1.9714652074335102	0.0494016734095752	0.279938569668751	-4.628769902601589	0	Junction
ENSG00000072864.13	chr16:15691324-15694164(+)	NDE1	-0.0882171929924312	1.13812082066227	-1.97143236989719	0.0494054417468872	0.27994924075822397	-4.1743734263637	0	Junction
ENSG00000131373.14	chr3:15573243-15574976(-)	HACL1	0.0791900830269668	1.1820127148508301	1.97141399289725	0.0494075507420167	0.27994924075822397	-4.19883834809196	0	Junction
ENSG00000165475.13	chr13:20404243-20404634(-)	CRYL1	-0.0590149990159151	3.2078423052444203	-1.97140122267553	0.0494090163324884	0.27994924075822397	-4.57829301907979	0	Junction
ENSG00000099365.9	chr16:31001194-31001528(-)	STX1B	0.0655504624605271	3.3388528950787904	1.9713002371881598	0.0494206073480554	0.280004601300723	-4.60257175496726	0	Junction
ENSG00000165288.10	chrX:80791953-80793621(-)	BRWD3	0.0897430028014318	0.760482045914693	1.9712713790150702	0.0494239200816912	0.280013056851171	-4.09512410037525	0	Junction
ENSG00000144893.12	chr3:151357377-151360473(+)	MED12L	0.0839512525242752	1.08403349953819	1.97114694353446	0.0494382066207801	0.280083681991805	-4.16980612355771	0	Junction
ENSG00000167861.15	chr17:74952064-74952268(-)	HID1	-0.0665426095225867	1.8967596589645002	-1.97108787184597	0.0494449899069671	0.280095956858766	-4.34816369607484	0	Junction
ENSG00000136040.8	chr12:94259376-94259609(+)	PLXNC1	-0.12086414268286301	0.22774333566750102	-1.9710745952236297	0.0494465145883208	0.280095956858766	-3.99008622632023	0	Junction
ENSG00000180902.17	chr2:241744878-241750150(+)	D2HGDH	-0.11018083545745899	0.108359938205385	-1.9710658558696599	0.0494475182334217	0.280095956858766	-3.95443711114018	0	Junction
ENSG00000173889.15	chr3:170178939-170181701(-)	PHC3	0.0648037598971322	1.9157069762114998	1.97106352084477	0.0494477863953106	0.280095956858766	-4.35831342480947	0	Junction
ENSG00000179364.13	chr14:105382059-105382476(+)	PACS2	-0.132825966690914	0.46156589812115206	-1.97104143890399	0.0494503224181213	0.280095956858766	-4.02442777778529	0	Junction
ENSG00000187676.7	chr13:31247967-31260945(+)	B3GLCT	0.0742768013857591	2.0225659067403	1.9710329398483202	0.0494512985299553	0.280095956858766	-4.38336077026531	0	Junction
ENSG00000127946.16	chr7:75563264-75568198(-)	HIP1	-0.0796755776280059	1.8591810186333897	-1.97100072624952	0.0494549983912501	0.280106599194891	-4.3385369529302205	0	Junction
ENSG00000151240.16	chr10:390374-390739(-)	DIP2C	-0.0519597442558407	2.79642476531368	-1.9709761341152299	0.0494578230536413	0.280112283918497	-4.52049270483936	0	Junction
ENSG00000255087.2	chr11:127098606-127099273(+)	RP11-168K9.2	-0.21462171105757102	-1.59359147934479	-1.97087367948919	0.0494695924953295	0.280165048812108	-3.83869304439813	0	Junction
ENSG00000164039.14	chr4:103092697-103095202(-)	BDH2	0.0732664684827724	2.8197052271058602	1.97086332499708	0.0494707820954622	0.280165048812108	-4.525066353121269	0	Junction
ENSG00000162105.17	chr11:70492466-70500569(-)	SHANK2	-0.116663481476258	-0.14123266595448497	-1.9708338281777	0.049474171038874	0.280171760315354	-3.9224024408515503	0	Junction
ENSG00000162374.16	chr1:50145198-50177088(+)	ELAVL4	-0.169221077987694	-1.20063002635721	-1.9708180394224701	0.0494759851181152	0.280171760315354	-3.83737867241021	0	Junction
ENSG00000001084.10	chr6:53520961-53522414(-)	GCLC	-0.0501847639690496	3.4536184709895497	-1.97078984966798	0.0494792241732004	0.280171760315354	-4.614010218553161	0	Junction
ENSG00000165029.15	chr9:104837568-104840278(-)	ABCA1	0.0784158845800146	2.32129389268987	1.97078960173487	0.0494792526619659	0.280171760315354	-4.44142274831608	0	Junction
ENSG00000173848.18	chr10:5446859-5451829(+)	NET1	-0.15143730565970198	1.69268220244126	-1.9707558496034	0.0494831310812929	0.280183407758674	-4.30717569660938	0	Junction
ENSG00000178209.14	chr8:143922396-143926783(-)	PLEC	-0.105018318885206	1.24861341637301	-1.9707194155376797	0.04948731796601799	0.28019680087318605	-4.20592099578853	0	Junction
ENSG00000005379.15	chr17:58306969-58307610(-)	TSPOAP1	-0.0591680475589502	3.1417855720911403	-1.97067541449545	0.0494923748208976	0.280215118584585	-4.57048076230313	0	Junction
ENSG00000156802.12	chr8:123334323-123336372(-)	ATAD2	-0.0985315826375654	0.41274739801020005	-1.9705492249585301	0.0495068796678673	0.280274088446766	-4.01793398657124	0	Junction
ENSG00000140600.16	chr15:83490903-83559252(+)	SH3GL3	-0.149433514291992	0.493235926567992	-1.97053843553178	0.0495081200238477	0.280274088446766	-4.02977886761327	0	Junction
ENSG00000026508.16	chr11:35186901-35189834(+)	CD44	0.222134510013464	1.3096237444784098	1.9705372497914198	0.0495082563385375	0.280274088446766	-4.26977954239619	0	Junction
ENSG00000133657.14	chr3:194448637-194450144(-)	ATP13A3	0.0492953695961675	3.0475282736108102	1.9704110661054999	0.0495227644324147	0.280345179875696	-4.55997748770526	0	Junction
ENSG00000103978.15	chr15:42226910-42227710(-)	TMEM87A	-0.0691236122658029	2.15064972621804	-1.9703963289948099	0.0495244590797475	0.280345179875696	-4.3999543993838	0	Junction
ENSG00000065882.15	chr4:38090118-38095928(+)	TBC1D1	0.0572693319872549	2.33032620910676	1.97034169372635	0.0495307421154259	0.280370428920162	-4.43878487151642	0	Junction
ENSG00000176407.17	chr2:85035156-85043563(+)	KCMF1	0.0467804966786483	3.1025775012679904	1.9703119199580499	0.0495341663703607	0.28037949447750704	-4.566889912595849	0	Junction
ENSG00000134851.12	chr4:55411840-55416041(+)	TMEM165	-0.0962734798870394	1.81536289224246	-1.9702672097003897	0.0495393088322896	0.280385796970792	-4.32146126836016	0	Junction
ENSG00000148498.15	chr10:34284246-34317106(-)	PARD3	0.08488889083382901	1.25683100208181	1.9702534381702501	0.0495408928897849	0.280385796970792	-4.2196007472896895	0	Junction
ENSG00000149294.16	chr11:113206181-113207260(+)	NCAM1	-0.045562490820784	5.25856164539327	-1.9702250255027198	0.0495441611653326	0.280385796970792	-4.80756300667989	0	Junction
ENSG00000213085.9	chr1:159888012-159888351(-)	CFAP45	0.416196863121295	-2.1213479849049	1.97021887681803	0.0495448684651606	0.280385796970792	-3.84986798495733	0	Junction
ENSG00000137841.11	chr15:40298381-40298561(-)	PLCB2	-0.19696701883653897	-1.1739367133540501	-1.97021070348912	0.0495458086784534	0.280385796970792	-3.84132824702735	0	Junction
ENSG00000072415.8	chr14:67320398-67321056(+)	MPP5	-0.0499297051825354	2.8981601523743303	-1.9701983059548602	0.0495472348489952	0.280385796970792	-4.53704389040717	0	Junction
ENSG00000068784.12	chr2:45581811-45585607(-)	SRBD1	0.0953621445695997	0.411189506535575	1.97016023670605	0.0495516144231038	0.280385796970792	-4.01987679651667	0	Junction
ENSG00000240038.6	chr1:103577609-103577719(+)	AMY2B	-0.0957801381504335	0.96093048536474	-1.97011356993344	0.0495569835209199	0.280385796970792	-4.13873590983808	0	Junction
ENSG00000100714.15	chr14:64424932-64425729(+)	MTHFD1	0.0586903087555553	2.82126046955558	1.9700933134388798	0.04955931422026699	0.280385796970792	-4.53084456180579	0	Junction
ENSG00000227835.8	chr9:3013029-3014070(-)	CARM1P1	-0.22331471423728	0.072406981720435	-1.9700644394693898	0.0495626366003533	0.280385796970792	-3.97294741210271	0	Junction
ENSG00000204842.14	chr12:111452841-111456028(-)	ATXN2	-0.18605370438364102	-1.1419624727880702	-1.970055348549	0.04956368268492	0.280385796970792	-3.84069444207012	0	Junction
ENSG00000126247.10	chr19:36149637-36149812(+)	CAPNS1	-0.039278706237427	4.39678295344525	-1.97005189116362	0.0495640805282284	0.280385796970792	-4.7220599882556	0	Junction
ENSG00000182150.15	chr9:95978216-96004519(+)	ERCC6L2	0.0619051660669449	1.95546552415109	1.9700401469764	0.0495654319586385	0.280385796970792	-4.36426670867222	0	Junction
ENSG00000151726.13	chr4:184770477-184773080(-)	ACSL1	-0.0779782443462969	2.67032590402956	-1.97002893642164	0.0495667220116938	0.280385796970792	-4.4971918885837	0	Junction
ENSG00000079332.14	chr10:70153970-70157763(-)	SAR1A	0.0346488325625895	3.89376138780877	1.97000409636725	0.0495695805782904	0.280385796970792	-4.669075707264019	0	Junction
ENSG00000108055.9	chr10:110569014-110573706(+)	SMC3	-0.0638286959824296	1.53448097729244	-1.9700039307240802	0.0495695996407932	0.280385796970792	-4.27343593827921	0	Junction
ENSG00000116151.13	chr1:2388338-2391457(-)	MORN1	-0.17057771778917802	-0.899569481891277	-1.9700028866033	0.0495697198001633	0.280385796970792	-3.84600819208086	0	Junction
ENSG00000063244.12	chr19:55668587-55668669(+)	U2AF2	-0.0385316196638966	3.63156807190783	-1.9699991519404099	0.0495701495941519	0.280385796970792	-4.6359581753047	0	Junction
ENSG00000268043.7	chr1:146943563-146951347(+)	NBPF12	-0.206186297857222	-1.12478575955979	-1.96998967597408	0.0495712401252326	0.280385796970792	-3.83929455590025	0	Junction
ENSG00000092199.17	chr14:21230367-21230996(-)	HNRNPC	-0.0320769832495391	5.58285893249447	-1.9699791004800702	0.0495724572180953	0.280385796970792	-4.83803234484123	0	Junction
ENSG00000154928.16	chr3:135248510-135249335(+)	EPHB1	-0.08367554189982901	1.84616181365359	-1.9699695380275	0.0495735577455851	0.280385796970792	-4.33952733723088	0	Junction
ENSG00000122696.13	chr9:37899951-37903530(-)	SLC25A51	0.12344443320878999	0.221065771282314	1.96993115056598	0.0495779759046932	0.280400475900413	-3.98854045138313	0	Junction
ENSG00000137210.13	chr6:10755233-10756466(+)	TMEM14B	0.0516911479366347	2.9516881618318997	1.9698985474874398	0.0495817285775445	0.28041139006731103	-4.5418973258916	0	Junction
ENSG00000196455.7	chr3:130690655-130703722(-)	PIK3R4	0.0696798814095132	1.97357540051963	1.96985181198904	0.0495871083344875	0.28043150513060805	-4.37382385653437	0	Junction
ENSG00000137145.20	chr9:19316840-19324361(+)	DENND4C	0.0596482833295398	1.9240431442860402	1.96980217999237	0.0495928220476254	0.280446883749805	-4.358890834326401	0	Junction
ENSG00000147162.13	chrX:71536359-71537828(+)	OGT	-0.0444542031478269	3.8319625942199202	-1.96979651748887	0.0495934739591236	0.280446883749805	-4.66040637028495	0	Junction
ENSG00000005302.17	chrX:11760499-11760836(+)	MSL3	0.0614024043673105	1.5926555371122102	1.96978017992413	0.0495953549072513	0.280447210550599	-4.29034168080063	0	Junction
ENSG00000229833.9	chr19:7630660-7630822(+)	PET100	0.0479412262433123	4.26655682482709	1.96973600792415	0.0496004407420205	0.280455789389454	-4.71154021165582	0	Junction
ENSG00000105325.13	chr19:3527063-3527630(+)	FZR1	-0.0655507980423203	2.27570112937072	-1.9697273670591298	0.0496014356772814	0.280455789389454	-4.42800903268567	0	Junction
ENSG00000140848.16	chr16:57092791-57110707(+)	CPNE2	-0.20834162694139202	-1.44577219367232	-1.96971949884489	0.0496023416618202	0.280455789389454	-3.8405553612162406	0	Junction
ENSG00000166278.14	chr6:31943994-31944134(+)	C2	0.18031421954400503	-1.12213745568231	1.9696982140090302	0.0496047925714044	0.280459338306181	-3.8481725896108103	0	Junction
ENSG00000121903.14	chr1:33479706-33488464(+)	ZSCAN20	-0.142104901269714	-0.6826858671661259	-1.9696701377314902	0.049608025658946994	0.28046730913656	-3.85880312407111	0	Junction
ENSG00000166579.15	chr17:8460161-8466929(+)	NDEL1	0.0571496789787273	2.7479488137152304	1.96962339967235	0.0496134081134558	0.28048743074175203	-4.518349494806	0	Junction
ENSG00000101654.17	chr18:13742653-13746219(+)	RNMT	0.0624904291490631	1.71434190509925	1.96960595143921	0.049615417615232	0.28048848271455606	-4.327585990416161	0	Junction
ENSG00000168010.10	chr11:72822544-72822847(+)	ATG16L2	-0.10504453808787599	0.301299915879584	-1.96958129145545	0.0496182578065701	0.280494230535285	-3.99445338174564	0	Junction
ENSG00000127946.16	chr7:75541981-75542850(-)	HIP1	-0.0747381323542595	1.99496138401168	-1.96953832018048	0.0496232073114665	0.280504076453577	-4.371379952560069	0	Junction
ENSG00000152990.13	chr4:22402800-22413181(-)	ADGRA3	0.0886772666224517	2.2656944924464	1.96953450680327	0.0496236465628551	0.280504076453577	-4.43133861163214	0	Junction
ENSG00000063244.12	chr19:55663745-55668506(+)	U2AF2	-0.0374979959913893	3.51626350848376	-1.96947412230188	0.0496306025073732	0.280507504499919	-4.623232986664741	0	Junction
ENSG00000187605.15	chr2:74088039-74089896(+)	TET3	0.124989586054512	0.275179872826366	1.9694587711501101	0.0496323710019599	0.280507504499919	-3.99254397103064	0	Junction
	chr9:39951353-39956217(+)		-0.26190472794520897	-1.32362741789076	-1.96945250552059	0.0496330928348323	0.280507504499919	-3.83920217317968	0	Junction
ENSG00000144426.18	chr2:203169852-203171927(+)	NBEAL1	0.0805689494003061	1.01105170655196	1.96945181502531	0.049633172383995	0.280507504499919	-4.1538748209997305	0	Junction
ENSG00000157106.16	chr16:18837444-18838013(-)	SMG1	0.0561020239682618	2.34485875101125	1.9694500930861598	0.0496333707620919	0.280507504499919	-4.4488119445107	0	Junction
ENSG00000105793.15	chr7:90354550-90355085(+)	GTPBP10	0.0850018059649548	0.883648610263333	1.96935613984546	0.0496441957717481	0.280558375200748	-4.14138770639616	0	Junction
ENSG00000088387.18	chr13:98901901-98902287(-)	DOCK9	-0.0509948103156319	3.20747907517336	-1.96932441673466	0.0496478512620323	0.280565580171417	-4.5819759557708695	0	Junction
ENSG00000083720.12	chr5:41794750-41801021(-)	OXCT1	0.0427021719764116	3.76026178072537	1.9693134195785	0.0496491185297978	0.280565580171417	-4.654257050537599	0	Junction
ENSG00000141469.16	chr18:45730472-45731014(+)	SLC14A1	0.184398388599849	2.31882120689653	1.9692764040054198	0.04965338425476099	0.280579378186342	-4.44564647129146	0	Junction
ENSG00000116151.13	chr1:2358716-2372480(-)	MORN1	0.16897283028261598	-0.887619222586746	1.96922010638592	0.0496598726605872	0.28060573456322996	-3.8505117800824795	0	Junction
ENSG00000109756.8	chr4:159338469-159339113(+)	RAPGEF2	-0.0398010542020883	3.1618611778146404	-1.9691523034008998	0.0496676880289753	0.280622542008582	-4.578056368738269	0	Junction
ENSG00000147316.12	chr8:6477632-6480713(+)	MCPH1	0.10618131115659699	0.21408788393513797	1.9691517321532601	0.0496677538787171	0.280622542008582	-3.9898901457683302	0	Junction
ENSG00000140688.16	chr16:31496951-31499301(-)	C16orf58	-0.0624431615682488	2.06542992146633	-1.9691468208012	0.049668320030721	0.280622542008582	-4.3919844458264	0	Junction
ENSG00000159459.11	chr15:43025430-43026560(-)	UBR1	0.0552959407787162	2.2218879768988598	1.96910102461007	0.0496735994099539	0.28064206226305394	-4.42526521640571	0	Junction
ENSG00000067715.13	chr12:79353620-79444072(+)	SYT1	0.0614150077105876	4.450538649442991	1.9690810562608898	0.0496759015066971	0.28064436499991197	-4.73730612916689	0	Junction
ENSG00000126522.16	chr7:66092664-66092767(+)	ASL	-0.125038038698872	0.124424489054514	-1.96906583944428	0.0496776558724693	0.28064436499991197	-3.9703360868765403	0	Junction
ENSG00000155324.9	chr5:126465546-126469676(+)	GRAMD3	0.0697907954488958	3.2363373413811702	1.96902341217509	0.0496825476407812	0.280656876357289	-4.59078995395741	0	Junction
ENSG00000203485.12	chr14:104715341-104718794(+)	INF2	-0.115702139204599	0.9196985200450799	-1.96901498273485	0.0496835195844975	0.280656876357289	-4.13907485715974	0	Junction
ENSG00000165102.14	chr8:43161508-43169172(+)	HGSNAT	0.0807583145453114	0.916767976313094	1.96887809497693	0.04969930545929	0.280731145600167	-4.14418723868999	0	Junction
ENSG00000164530.13	chr6:36963034-36963822(+)	PI16	0.21528250954182399	-0.624872353218016	1.9688693231717802	0.0497003171664511	0.280731145600167	-3.89843589087439	0	Junction
ENSG00000115539.13	chr2:100571799-100576353(+)	PDCL3	-0.0586640766143513	1.77382796956503	-1.96882918886818	0.0497049463279324	0.28073568125327003	-4.32413286853433	0	Junction
ENSG00000143486.15	chr1:206602454-206602950(-)	EIF2D	-0.076418862619005	1.20995030481179	-1.9688275255866599	0.0497051381815955	0.28073568125327003	-4.19687886943347	0	Junction
ENSG00000114503.10	chr3:196937649-196939250(-)	NCBP2	0.043258434331374	3.2247451751268703	1.9687989808200401	0.0497084308170276	0.28073568125327003	-4.58885042145753	0	Junction
ENSG00000019144.17	chr11:118639252-118641613(+)	PHLDB1	-0.15666588369069398	-0.344013510423308	-1.96879759298403	0.0497085909084285	0.28073568125327003	-3.90925667973729	0	Junction
ENSG00000021826.14	chr2:210599562-210600554(+)	CPS1	-0.193789678347666	-0.185365954480911	-1.9687832510936498	0.0497102453175789	0.28073568125327003	-3.9209105944753904	0	Junction
ENSG00000105866.13	chr7:21428793-21429288(+)	SP4	0.0910080234724628	0.587845831390591	1.96869862227667	0.0497200086210101	0.28078051052266495	-4.06356750623955	0	Junction
	chr14:49862781-49862804(-)		0.600188355615547	-3.4740019986795097	1.96859089460565	0.0497324390866849	0.280834164005403	-3.97590410651016	0	Junction
ENSG00000101680.13	chr18:6976081-6977726(-)	LAMA1	0.177988742437305	-1.21573974941614	1.96858464053855	0.0497331608104742	0.280834164005403	-3.84080715795152	0	Junction
ENSG00000058262.9	chr3:128060212-128060507(+)	SEC61A1	0.0574203988533148	2.42030689987236	1.96852632400392	0.0497398910045302	0.280853132130341	-4.46327666625669	0	Junction
ENSG00000178950.16	chr4:865245-866363(-)	GAK	-0.0702406957546615	1.45790901489889	-1.9684989405388102	0.0497430515397744	0.280853132130341	-4.25258804744695	0	Junction
ENSG00000116521.10	chr1:155260451-155260536(-)	SCAMP3	-0.0651799587852741	1.98105438454972	-1.96846829822685	0.0497465884039349	0.280853132130341	-4.37112223983088	0	Junction
ENSG00000149480.6	chr11:62596826-62597315(-)	MTA2	-0.0650749462335069	2.19197409706447	-1.96846475425163	0.049746997478079	0.280853132130341	-4.4120800517319605	0	Junction
ENSG00000157404.15	chr4:54729486-54731327(+)	KIT	-0.10317528648265802	0.853133551035234	-1.96846316054314	0.0497471814376629	0.280853132130341	-4.14140110584909	0	Junction
ENSG00000214013.9	chr15:42322021-42326297(+)	GANC	0.10544108232098101	0.27031422789690196	1.9684606201730799	0.0497474746702773	0.280853132130341	-3.9969592777853595	0	Junction
ENSG00000122515.14	chr7:44756300-44756424(+)	ZMIZ2	-0.0590680309253399	2.2052449348638903	-1.96837339928688	0.0497575433809131	0.28089966641841496	-4.41610768467604	0	Junction
ENSG00000204764.12	chr5:170924551-170953596(+)	RANBP17	0.21853847237172802	-1.4282367680263799	1.9683391562758703	0.0497614968362374	0.280910096973746	-3.8405833642566902	0	Junction
ENSG00000173692.12	chr2:231057042-231061266(+)	PSMD1	0.049755419214250994	2.74728302726332	1.96832576175235	0.0497630433449346	0.280910096973746	-4.5213472825721395	0	Junction
ENSG00000253893.2	chr8:8134741-8220043(-)	FAM85B	0.29099819606726196	-2.0386726672888202	1.96828620727063	0.0497676104737008	0.280925569010936	-3.85005090028386	0	Junction
ENSG00000163320.10	chr3:88058224-88058814(-)	CGGBP1	-0.0513410055641448	2.4225471890103902	-1.9682532314099	0.0497714182766355	0.28093675386773304	-4.4618873445657	0	Junction
ENSG00000078674.17	chr8:17947364-17950614(+)	PCM1	0.0373533658536654	3.35853229414453	1.9682208163336	0.0497751615634919	0.2809475737535	-4.60792502108836	0	Junction
ENSG00000143164.15	chr1:167975016-167987494(+)	DCAF6	0.0492180921834529	2.69336955625781	1.9681819911616998	0.0497796453989435	0.280955664955385	-4.5094662960391	0	Junction
ENSG00000205609.12	chr16:28390385-28390519(-)	EIF3CL	0.0942064043283915	3.2151675122292103	1.9681767735254398	0.0497802479984334	0.280955664955385	-4.590085561758349	0	Junction
ENSG00000092871.16	chr17:35016581-35017522(-)	RFFL	-0.0771025241262538	2.0357930867438703	-1.96816075015935	0.0497820986204517	0.28095580130213504	-4.38018935064341	0	Junction
ENSG00000164038.14	chr4:103057972-103066326(-)	SLC9B2	0.0631506332895942	1.8020908806945801	1.96813810147017	0.0497847145343461	0.280960256566966	-4.34903309984532	0	Junction
ENSG00000106615.9	chr7:151471606-151477332(-)	RHEB	0.0424274623124059	3.8576041005697297	1.9681109929564198	0.0497878457082218	0.28096761927020397	-4.664827297157389	0	Junction
ENSG00000115310.17	chr2:55028221-55049744(-)	RTN4	-0.0703026285964336	2.2862722912050697	-1.9679858791237	0.0498022991530859	0.281032264594651	-4.4341505612682495	0	Junction
ENSG00000164796.17	chr8:112409033-112472590(-)	CSMD3	0.19695408894914102	-1.3514392438477099	1.96798020374618	0.0498029548698208	0.281032264594651	-3.8418856547992997	0	Junction
ENSG00000127946.16	chr7:75592113-75592371(-)	HIP1	-0.079025693398803	1.54376325071403	-1.9679359858179	0.0498080639305316	0.281043340995385	-4.2734466639431	0	Junction
ENSG00000089558.8	chr17:42164169-42165448(-)	KCNH4	-0.10115277856451599	1.15418368696153	-1.9679315902290702	0.0498085718330322	0.281043340995385	-4.20095654589641	0	Junction
ENSG00000183814.15	chr1:226277933-226286332(-)	LIN9	0.11742975039970402	-0.248288991844482	1.9678556405991998	0.0498173483667683	0.28107558757562107	-3.91654245630697	0	Junction
ENSG00000138759.17	chr4:78255376-78265024(+)	FRAS1	0.102207677667444	0.943657480619338	1.96785050997528	0.0498179412947293	0.28107558757562107	-4.16909971745013	0	Junction
ENSG00000120910.14	chr8:22475625-22498000(+)	PPP3CC	0.0752486777127753	1.0788159055005602	1.96782106800536	0.0498213439133701	0.281078940632606	-4.17329336335764	0	Junction
ENSG00000152767.16	chr13:98446206-98446665(+)	FARP1	0.0732013759841826	1.35107918068796	1.96781374625889	0.0498221901205177	0.281078940632606	-4.236969225180379	0	Junction
ENSG00000183648.9	chr14:92116230-92117497(-)	NDUFB1	0.0375887667198727	6.029160178126429	1.9677555146421901	0.0498289206410083	0.281101291582578	-4.8903593800080705	0	Junction
ENSG00000273559.4	chr17:38812865-38814860(-)	CWC25	0.086027703538506	0.6835498802263759	1.96774327043706	0.0498303359468082	0.281101291582578	-4.08410417574747	0	Junction
ENSG00000196218.12	chr19:38534820-38535140(+)	RYR1	-0.128275693807744	0.417224736444241	-1.96771598702555	0.0498334897539005	0.281101291582578	-4.02077038868281	0	Junction
ENSG00000103544.14	chr16:19652091-19669159(+)	C16orf62	-0.05543585684577999	2.3927431642787003	-1.9677062229032	0.0498346184717048	0.281101291582578	-4.4526493264445195	0	Junction
ENSG00000162144.9	chr11:61357829-61361732(-)	CYB561A3	-0.134802409075072	-0.473651239430247	-1.96770042292952	0.0498352889500958	0.281101291582578	-3.88569550507523	0	Junction
ENSG00000110841.13	chr12:27687508-27688297(+)	PPFIBP1	-0.0788986102254249	1.56179361578808	-1.9676443365682599	0.0498417729391197	0.281127556554711	-4.27759809215955	0	Junction
ENSG00000147174.11	chrX:71609118-71610680(+)	ACRC	-0.18255574540413297	-1.11306450772214	-1.9675776249793797	0.0498494862060752	0.28116054302091903	-3.8426960100014402	0	Junction
ENSG00000159714.10	chr16:67395281-67395483(-)	ZDHHC1	-0.188270823273702	-1.39884754647218	-1.96756213967303	0.0498512767778485	0.28116054302091903	-3.8432240169611203	0	Junction
ENSG00000146966.12	chr7:140544767-140546798(-)	DENND2A	-0.0883977492441069	0.7136402655917851	-1.96753298744791	0.0498546478074704	0.28116924652554104	-4.07861192705047	0	Junction
ENSG00000136381.12	chr15:78466490-78470531(+)	IREB2	0.0610699626518264	1.9471626354508	1.9675113476213797	0.0498571502618677	0.28117305099838	-4.3730634000102295	0	Junction
ENSG00000108239.8	chr10:94522454-94531201(+)	TBC1D12	-0.0754941097939912	2.7072995424228297	-1.9674838302729698	0.0498603325523734	0.281180689037242	-4.50700050068074	0	Junction
ENSG00000155275.18	chr4:8449889-8451959(+)	TRMT44	0.0954957965493927	0.6344602594093189	1.9674581859898501	0.0498632983829931	0.28118710586421003	-4.07499989490978	0	Junction
ENSG00000008710.18	chr16:2090591-2090673(-)	PKD1	0.0757339860281876	1.87372290656336	1.9673579053886003	0.0498748975313651	0.281242205094111	-4.3537861771247	0	Junction
ENSG00000133119.12	chr13:33825887-33829835(+)	RFC3	0.11514153239791099	-0.18642907304769396	1.9673214517159199	0.04987911457833099	0.281252665632578	-3.93308060796053	0	Junction
ENSG00000109270.12	chr4:99882068-99884061(-)	LAMTOR3	0.0487393163268058	2.7698917994031698	1.96729486508423	0.0498821903719743	0.281252665632578	-4.52061324381549	0	Junction
ENSG00000007341.18	chr1:112578418-112581991(-)	ST7L	-0.0848316437164737	1.01508367873912	-1.9672944554610698	0.0498822377623142	0.281252665632578	-4.15246914302798	0	Junction
ENSG00000113532.12	chr5:100856397-100886342(-)	ST8SIA4	0.11988059414593101	0.0899456043128762	1.96726645428313	0.0498854773793064	0.28126062228757104	-3.9881336765286406	0	Junction
ENSG00000069329.15	chr16:46679157-46680670(-)	VPS35	0.0414669953387446	3.82299456727839	1.9671559876456202	0.049898259626363	0.281315042706678	-4.66669720004203	0	Junction
ENSG00000074855.10	chr19:17330252-17330351(-)	ANO8	0.0887651561959939	0.6739361223192629	1.96715142880898	0.0498987871948754	0.281315042706678	-4.08103616616036	0	Junction
ENSG00000163050.16	chr1:226984942-226985253(+)	ADCK3	-0.0738957739217073	1.61212129825476	-1.96709295550197	0.0499055543980448	0.28134288299051696	-4.29608998262774	0	Junction
ENSG00000141452.9	chr18:23516424-23518889(+)	C18orf8	-0.0742223497912588	1.00768780943828	-1.9670144080648202	0.0499146460262127	0.281379428406628	-4.15457416090097	0	Junction
ENSG00000162511.7	chr1:30737700-30738939(-)	LAPTM5	0.110245876009715	1.50955815322265	1.96699446919796	0.0499169541115882	0.281379428406628	-4.30608930099239	0	Junction
ENSG00000271605.5	chr17:64449224-64449313(+)	MILR1	-0.18959730373071104	-1.07741268417569	-1.96698076535844	0.0499185404941295	0.281379428406628	-3.8614882892610596	0	Junction
ENSG00000095319.14	chr9:128983029-128983292(+)	NUP188	-0.0813894186939598	1.02947079821997	-1.96696133236037	0.0499207901677279	0.281379428406628	-4.15648060594631	0	Junction
ENSG00000105855.9	chr7:20409779-20409874(+)	ITGB8	0.0527878644402166	3.6430111650560897	1.96695793877696	0.0499211830368619	0.281379428406628	-4.64589071585526	0	Junction
ENSG00000135205.14	chr7:77122733-77167657(+)	CCDC146	0.218335900000351	-0.553210181768787	1.9669339842484599	0.0499239562841703	0.28138474920901696	-3.88946401522533	0	Junction
ENSG00000172954.13	chr2:30533315-30552492(+)	LCLAT1	0.10234915728358801	0.3980104208994821	1.96691371996028	0.0499263024087565	0.281387662331989	-4.03921772927497	0	Junction
ENSG00000076984.17	chr19:7910573-7910695(+)	MAP2K7	-0.0752994149310286	1.29604054102051	-1.9668923293261698	0.0499287790382115	0.281391310747889	-4.2175773333477595	0	Junction
ENSG00000123810.7	chr19:41363524-41363957(-)	B9D2	0.13027431968094	-0.611560187812234	1.9668565472459798	0.0499329221551776	0.281404350632724	-3.88169869906025	0	Junction
ENSG00000144218.18	chr2:99568916-99578326(-)	AFF3	0.0932559188263579	1.17173596932894	1.96683581491391	0.0499353228321195	0.281407570144006	-4.20741679075236	0	Junction
ENSG00000132334.16	chr10:128066195-128068122(+)	PTPRE	-0.0948210563143886	1.07202980226815	-1.9666913428788502	0.0499520545056254	0.28149154794768	-4.17323622074848	0	Junction
ENSG00000173276.13	chr21:41994109-42010251(-)	ZBTB21	0.0915039072837747	1.04575742533868	1.9666472790279201	0.0499571585912389	0.28150999781292896	-4.1729931010059	0	Junction
ENSG00000169896.16	chr16:31330606-31331164(+)	ITGAM	-0.181562877620501	-1.3350165164482801	-1.96658689506774	0.0499641538109859	0.28153910253030895	-3.8437524033472203	0	Junction
ENSG00000144406.18	chr2:209776046-209777257(+)	UNC80	0.0608857759001622	2.33699878665084	1.9665352312985802	0.0499701394889196	0.281562516735643	-4.453819696503969	0	Junction
ENSG00000121210.15	chr4:153581561-153583189(+)	KIAA0922	-0.10122924409896901	0.353865703392985	-1.9664696402251398	0.0499777396306408	0.281594961042345	-4.03195735308517	0	Junction
ENSG00000116688.16	chr1:12005932-12006537(+)	MFN2	-0.0389772329438441	3.79299466980221	-1.9664433898542	0.0499807815753734	0.281594961042345	-4.66288118387248	0	Junction
ENSG00000250244.5	chr5:133272089-133275740(+)		-0.221748237506203	-1.471878447256	-1.96643814498579	0.0499813893797442	0.281594961042345	-3.8433147230484104	0	Junction
ENSG00000124574.14	chr6:43435908-43436137(+)	ABCC10	-0.152254508338313	-1.03184121181608	-1.9664141477055201	0.0499841703967105	0.281600315385072	-3.8456273285592903	0	Junction
ENSG00000142920.16	chr1:33082355-33083953(+)	AZIN2	-0.0991353874283702	0.8668937305167841	-1.9663833363079	0.0499877412848047	0.281610119140636	-4.126059374878009	0	Junction
ENSG00000165288.10	chrX:80744254-80745568(-)	BRWD3	0.0838098155751592	1.05032494133295	1.96633556467342	0.0499932782047498	0.28163099757729604	-4.1680319248118	0	Junction
ENSG00000140391.14	chr15:77054280-77055788(-)	TSPAN3	0.0332354971505326	5.54720367532941	1.96627018554696	0.0500008567388178	0.281663375246224	-4.8443443144624805	0	Junction
ENSG00000100731.15	chr14:70978649-70988566(+)	PCNX1	0.0580190813571206	1.9633683325858	1.96621703571556	0.0500070184056563	0.281687769380771	-4.3800603784641305	0	Junction
ENSG00000122707.11	chr9:36065625-36066768(+)	RECK	-0.155872345985884	-0.928041608822756	-1.96610296333826	0.0500202449890062	0.281751956696835	-3.8503489931629598	0	Junction
ENSG00000133103.16	chr13:39677580-39679537(+)	COG6	-0.0562787344962216	2.30330441695031	-1.96608617622055	0.0500221916878206	0.281752604774039	-4.44371742445149	0	Junction
ENSG00000155903.11	chr3:141608698-141609419(+)	RASA2	-0.110797746770211	-0.0462476088160965	-1.96604991647226	0.0500263967254875	0.281765972549453	-3.93865057523714	0	Junction
ENSG00000134780.9	chr11:61739662-61740462(+)	DAGLA	0.074785911629165	1.3646719696728602	1.96598988615262	0.0500333590868489	0.281785469065825	-4.249182409812399	0	Junction
ENSG00000187097.12	chr14:73973979-73974923(-)	ENTPD5	-0.10648356935410401	0.0614938015991158	-1.96598848186329	0.0500335219671372	0.281785469065825	-3.9583509931955403	0	Junction
ENSG00000221955.10	chr3:125108127-125110188(-)	SLC12A8	0.13336443828477998	-0.537508005365889	1.96588847005633	0.0500451232543255	0.28184048783029303	-3.88916436236183	0	Junction
ENSG00000153956.15	chr7:81950509-81959274(-)	CACNA2D1	0.0652087996020133	2.02895076689441	1.9658317356106	0.0500517054097003	0.281859817358474	-4.406560714900981	0	Junction
ENSG00000089280.18	chr16:31184003-31184208(+)	FUS	-0.0511203110699234	3.8903628726798902	-1.96579340906881	0.0500561523492096	0.281859817358474	-4.67666660783194	0	Junction
ENSG00000159658.10	chr1:46686871-46688352(-)	EFCAB14	-0.0447017963096716	3.5268408243452205	-1.9657832671520599	0.0500573291478632	0.281859817358474	-4.63194498839824	0	Junction
ENSG00000186260.16	chr16:14079355-14092720(+)	MKL2	0.14600862847242302	-1.13414042035803	1.96577159605472	0.0500586834109895	0.281859817358474	-3.8515103586664905	0	Junction
ENSG00000085719.12	chr8:86514542-86515461(+)	CPNE3	-0.0562786033757086	2.6585374976857596	-1.96576448199344	0.0500595089106944	0.281859817358474	-4.505580303783701	0	Junction
ENSG00000136895.18	chr9:127344340-127345402(+)	GARNL3	-0.0732054761264979	1.6954623338971	-1.9657641317316599	0.0500595495545815	0.281859817358474	-4.31116627347476	0	Junction
ENSG00000163050.16	chr1:226983634-226983760(+)	ADCK3	-0.0741214480071275	1.23974195481307	-1.96573318820569	0.0500631403076484	0.28186971771985	-4.22000685585262	0	Junction
ENSG00000133056.13	chr1:204469887-204489815(-)	PIK3C2B	-0.21361284243778303	-1.37874329185658	-1.96567324788481	0.050070096527613	0.28188423193775797	-3.84456384202442	0	Junction
ENSG00000171502.14	chr1:85781274-85783495(-)	COL24A1	-0.144484908683044	-0.036138544634073	-1.965670178549	0.0500704527533897	0.28188423193775797	-3.9344773687637598	0	Junction
ENSG00000079156.16	chr2:178382508-178383023(+)	OSBPL6	0.0823129754277693	1.14165075946792	1.9656636049491998	0.0500712156896948	0.28188423193775797	-4.19386668089947	0	Junction
ENSG00000178568.14	chr2:211713649-211722392(-)	ERBB4	0.0495127506866568	2.81559183295012	1.96551616264045	0.0500883305117863	0.28196427154198805	-4.53354617735317	0	Junction
ENSG00000106829.18	chr9:79709700-79718721(+)	TLE4	-0.0519581545428866	3.30282571809199	-1.9654916356687	0.0500911780334898	0.28196427154198805	-4.60386467381183	0	Junction
ENSG00000007341.18	chr1:112542091-112550600(-)	ST7L	-0.12995262023447	-0.157510396094333	-1.9654824608635402	0.050092243241045	0.28196427154198805	-3.9197707331206	0	Junction
ENSG00000109466.13	chr4:165321376-165322031(+)	KLHL2	0.19466891808473102	-1.16841119498447	1.96547796488119	0.0500927652377667	0.28196427154198805	-3.85379883533315	0	Junction
ENSG00000065911.11	chr2:74211292-74211740(+)	MTHFD2	0.202151278289047	-0.789532331500097	1.9653516763972199	0.0501074295712116	0.28203649433904	-3.87715067570185	0	Junction
ENSG00000151779.12	chr2:15427795-15432965(-)	NBAS	0.159735978217685	-1.0968735020475	1.96525668465233	0.0501184621787347	0.282088270934646	-3.85936121928415	0	Junction
ENSG00000099901.16	chr22:20125437-20126302(+)	RANBP1	-0.0417993724763927	3.09432128489648	-1.9651799740057299	0.0501273730602728	0.282128102191521	-4.57531610916112	0	Junction
ENSG00000242802.6	chr7:4789930-4790458(+)	AP5Z1	-0.169310241065746	-1.18699459446458	-1.96516364531224	0.0501292700102037	0.28212845599735	-3.8456626819879003	0	Junction
ENSG00000172932.14	chr11:67291522-67291602(+)	ANKRD13D	0.0614655607486795	1.95616536715622	1.96513447042691	0.0501326594885282	0.282133788611989	-4.37629713299043	0	Junction
ENSG00000168438.14	chr6:110212273-110213085(+)	CDC40	0.0492035117500531	2.8653807247145804	1.9651147408582401	0.0501349517386569	0.282133788611989	-4.544384605838349	0	Junction
ENSG00000167283.7	chr11:118401718-118406936(+)	ATP5L	0.0329588841212766	6.3725679903547	1.9651031192286599	0.0501363020214125	0.282133788611989	-4.927828979585589	0	Junction
ENSG00000184271.16	chr12:51198687-51199746(-)	POU6F1	-0.08615556395012401	1.18770810389067	-1.96507991200368	0.0501389984918015	0.282133788611989	-4.19100958016086	0	Junction
ENSG00000215559.8	chr21:13951140-13951231(-)	ANKRD20A11P	-0.284420451536587	0.46974773980250395	-1.9650467069427202	0.0501428568328711	0.282133788611989	-4.080738100549651	0	Junction
ENSG00000185158.12	chr17:32020804-32021392(+)	LRRC37B	-0.107544524766801	0.16365675185539902	-1.96504110415001	0.0501435078873394	0.282133788611989	-3.96801636614298	0	Junction
ENSG00000123104.11	chr12:26716243-26722396(-)	ITPR2	0.0679564171792818	1.83186503339328	1.9650137850683502	0.0501466825150843	0.282133788611989	-4.34926772201036	0	Junction
ENSG00000182836.9	chr5:41313771-41381825(-)	PLCXD3	0.165582606203672	-0.881800622210482	1.9649760568195	0.0501510670234806	0.282133788611989	-3.8676508285617595	0	Junction
ENSG00000157020.17	chr3:10304173-10305032(-)	SEC13	-0.0541558024017921	2.96140580570002	-1.96497564732304	0.0501511146140132	0.282133788611989	-4.55516220733409	0	Junction
ENSG00000150938.9	chr2:36396788-36442614(+)	CRIM1	0.12076870391870301	0.291945438024942	1.96496927065761	0.0501518556971203	0.282133788611989	-4.038976610880519	0	Junction
ENSG00000136100.12	chr13:52423640-52425931(-)	VPS36	-0.0613727585923471	2.01782103186963	-1.96496733698623	0.0501520804263019	0.282133788611989	-4.39239756326264	0	Junction
ENSG00000140983.13	chr16:670774-670891(+)	RHOT2	-0.10253202425750399	0.517908169367473	-1.96495333545696	0.0501537076940722	0.282133788611989	-4.04622644005967	0	Junction
	chr21:8401899-8445860(+)		0.34849635521514	-1.59401932312028	1.9649186598788	0.0501577379059157	0.282133788611989	-3.84552909869613	0	Junction
	chr1:144720691-144721060(+)		0.228738478132732	-1.3261017933613701	1.96491501242966	0.0501581618510331	0.282133788611989	-3.84573353978208	0	Junction
ENSG00000144668.11	chr3:37780022-37784976(+)	ITGA9	0.17331411761236298	-1.20813479674769	1.96490403850948	0.0501594373742892	0.282133788611989	-3.84623113779992	0	Junction
ENSG00000101444.12	chr20:34294157-34295394(-)	AHCY	0.0695489241181085	1.56216330551656	1.9649029536516398	0.0501595634712217	0.282133788611989	-4.29472104668291	0	Junction
ENSG00000134444.13	chr18:62258677-62261510(+)	KIAA1468	0.0553663717647728	2.90705202518012	1.9648791869029298	0.0501623260329377	0.28213608525033695	-4.5525662200951205	0	Junction
ENSG00000166716.9	chr15:84764816-84778182(+)	ZNF592	0.0937323331433605	0.507617376011404	1.96486788254542	0.0501636400558864	0.28213608525033695	-4.04737620423544	0	Junction
ENSG00000069431.11	chr12:21910979-21912871(-)	ABCC9	0.11748797578511301	0.5814366240957479	1.9648481170911798	0.0501659376696407	0.282138691895451	-4.07371438660127	0	Junction
ENSG00000158865.12	chr16:24870006-24872159(+)	SLC5A11	-0.17131263114791	0.555169864856835	-1.96477380394879	0.0501745769125888	0.28217589640842	-4.08517566618268	0	Junction
ENSG00000123636.17	chr2:159439213-159446781(-)	BAZ2B	0.0492528704332209	3.61696034776529	1.9647516097591	0.0501771573315207	0.28217589640842	-4.64526963991021	0	Junction
ENSG00000125851.9	chr20:17453958-17456347(+)	PCSK2	0.0750854180335418	2.31576763689121	1.96474388019058	0.050178056040019	0.28217589640842	-4.46729743025841	0	Junction
	chr7:130538146-130542572(+)		0.38938685869117995	-2.2052804067661698	1.9647004682196998	0.0501831037541919	0.282193965819359	-3.86279553802502	0	Junction
ENSG00000105976.14	chr7:116769792-116771497(+)	MET	-0.269433991631918	-1.5031053446012301	-1.9646233160158	0.0501920756586115	0.282212795869065	-3.84698452809574	0	Junction
ENSG00000153944.10	chr17:57262193-57401378(+)	MSI2	0.0483934682721983	3.6461234705549104	1.96460706889231	0.05019396518225	0.282212795869065	-4.65060475331617	0	Junction
ENSG00000277363.4	chr17:38543970-38547758(-)	SRCIN1	-0.120222037409542	0.8303000063569921	-1.96460476761342	0.0501942328234417	0.282212795869065	-4.13026945592031	0	Junction
ENSG00000170743.16	chr11:7252332-7303038(+)	SYT9	-0.11281040065618099	0.0794365774226618	-1.96459971673408	0.0501948202503119	0.282212795869065	-3.9629292642193903	0	Junction
ENSG00000110042.7	chr11:59188797-59189161(+)	DTX4	-0.0955110423909899	1.3151878649278201	-1.9645927928906899	0.050195625515863	0.282212795869065	-4.2221815817498705	0	Junction
ENSG00000147130.14	chrX:71247511-71247733(-)	ZMYM3	-0.0623374584715253	1.9239511764617698	-1.96453216697073	0.0502026769722954	0.282242125114701	-4.370094947524709	0	Junction
ENSG00000142192.20	chr21:26022043-26050999(-)	APP	-0.038233360283319	7.0687722978518295	-1.9644949573410202	0.0502070052713117	0.28225614303996505	-4.99812205796154	0	Junction
ENSG00000148291.9	chr9:133360130-133360264(+)	SURF2	-0.0696243021841929	1.36829981920367	-1.9644689233789099	0.0502100337808955	0.28226285298930104	-4.25056895806305	0	Junction
ENSG00000146414.15	chr6:145935164-145935277(-)	SHPRH	-0.0838042403909083	1.02537371314513	-1.9644399185518402	0.0502134080698213	0.282270168502116	-4.160007146827	0	Junction
ENSG00000091140.12	chr7:107893279-107903477(+)	DLD	0.14802963374689598	-0.48263684069461504	1.9644235310923701	0.0502153145962688	0.282270168502116	-3.9247387178635003	0	Junction
ENSG00000167721.10	chr17:2332360-2332960(-)	TSR1	0.0640151765695706	1.93516176331653	1.9644015802934	0.0502178684602746	0.282270168502116	-4.37571651156407	0	Junction
ENSG00000139998.14	chr14:64952572-64971952(-)	RAB15	0.0731144354313937	1.98706860347006	1.9643946470821598	0.0502186751269131	0.282270168502116	-4.39700044498848	0	Junction
ENSG00000182218.9	chr14:99660407-99662875(+)	HHIPL1	-0.07716750054350399	1.3293369534655601	-1.96429868310053	0.0502298414833005	0.28232261641949397	-4.23207973936003	0	Junction
ENSG00000205476.8	chr14:99515336-99516187(-)	CCDC85C	-0.0664248778815579	2.42637346293107	-1.9642790214366201	0.0502321295698227	0.28232516098790505	-4.46305404366663	0	Junction
ENSG00000169710.8	chr17:82085872-82086253(-)	FASN	-0.0592512222389785	3.20533476091325	-1.96421462760171	0.0502396238866359	0.28235696544982697	-4.594788305222941	0	Junction
ENSG00000137574.10	chr8:55790300-55792697(+)	TGS1	-0.0724242066922377	1.27905855991131	-1.9641537663541002	0.0502467079368771	0.28238646188996097	-4.22238083849055	0	Junction
ENSG00000080823.21	chr14:102232709-102233687(-)	MOK	0.143685744558934	-0.455441602793773	1.96397397538772	0.0502676399268921	0.28247403393037895	-3.89045935867416	0	Junction
ENSG00000176225.12	chr18:70193454-70196500(-)	RTTN	0.0898187676441986	1.0952075697811299	1.9639718401020199	0.0502678885695548	0.28247403393037895	-4.192004122966069	0	Junction
ENSG00000146963.17	chr7:139371464-139374400(+)	LUC7L2	-0.207852038193263	-1.27394121609335	-1.96396908454262	0.0502682094413205	0.28247403393037895	-3.84694770286683	0	Junction
ENSG00000076826.9	chr19:7617439-7617542(+)	CAMSAP3	0.0859468993739411	0.8742356227243809	1.9639508774091898	0.0502703296185911	0.28247403393037895	-4.14496760545366	0	Junction
ENSG00000168056.15	chr11:65554381-65557628(-)	LTBP3	0.0947396357965428	0.9884361151687959	1.9639303318002799	0.0502727221961174	0.28247403393037895	-4.16898695530057	0	Junction
ENSG00000130638.15	chr22:45740539-45806958(+)	ATXN10	0.0362447116862493	4.02725508862158	1.9639115700780299	0.0502749071201521	0.28247403393037895	-4.69471064535	0	Junction
ENSG00000183098.10	chr13:94027895-94286348(+)	GPC6	0.15394976279359301	-0.506730314363253	1.96390953186115	0.0502751444885156	0.28247403393037895	-3.8894547733810096	0	Junction
ENSG00000205609.12	chr16:28388283-28388507(-)	EIF3CL	0.10293142030620402	2.95555202532828	1.9638644101490101	0.0502803995520927	0.282488146691586	-4.56146752792462	0	Junction
ENSG00000136267.13	chr7:14621495-14630235(-)	DGKB	0.0432894539996062	6.0400506961292395	1.96385642873195	0.0502813291494595	0.282488146691586	-4.89619732967497	0	Junction
ENSG00000160214.12	chr21:43792730-43793318(+)	RRP1	-0.0619388074320335	1.79887043067318	-1.9638394704778899	0.0502833043289752	0.28248892620447097	-4.3408794371250705	0	Junction
ENSG00000184347.14	chr5:168844656-168883264(-)	SLIT3	0.0886315492136763	0.831489537715245	1.96382199567424	0.0502853397408963	0.282490044030508	-4.13764636092369	0	Junction
ENSG00000185024.16	chr14:105220131-105221647(-)	BRF1	-0.0766274728165577	0.855978231202749	-1.9637970596742902	0.0502882443302907	0.28249604441102	-4.120563610441479	0	Junction
ENSG00000174485.15	chr15:65700673-65701050(-)	DENND4A	0.0908208345917553	0.48932247282873	1.96377164540326	0.0502912047748078	0.282502358110021	-4.04396513834872	0	Junction
ENSG00000176840.11	chr19:4769352-4769629(+)	MIR7-3HG	-0.174298503472104	-0.4110885705763371	-1.96375017249148	0.0502937062145916	0.282506093060418	-3.9243630924272104	0	Junction
ENSG00000087086.14	chr19:48965917-48966283(+)	FTL	-0.13115801356798099	1.7987185295753798	-1.9637272143546998	0.0502963807882083	0.282510800217123	-4.33442650601972	0	Junction
ENSG00000261556.9	chr16:70229893-70230993(-)	SMG1P7	0.41036606608262605	-1.79893253113056	1.96368702897501	0.0503010625866956	0.28252678104204404	-3.84912659516873	0	Junction
ENSG00000164199.15	chr5:90774304-90776452(+)	ADGRV1	0.0758684783547355	3.2063631939573503	1.96360253211	0.0503109080918477	0.28257176271463696	-4.59622865820023	0	Junction
ENSG00000078674.17	chr8:17993620-18006262(+)	PCM1	0.0475172396808249	3.06874395192384	1.9635052374699	0.0503222467916303	0.282623360487342	-4.57702416437495	0	Junction
ENSG00000009694.13	chrX:124523626-124529863(-)	TENM1	0.0920202789825563	0.65740771493598	1.96347853196053	0.050325359422928005	0.282623360487342	-4.0992140839110895	0	Junction
ENSG00000196169.14	chr17:74352341-74352820(+)	KIF19	-0.189526386670928	-0.40940647280236997	-1.9634764095325101	0.050325606807143	0.282623360487342	-3.9183609319562596	0	Junction
ENSG00000163297.16	chr4:80055468-80055931(-)	ANTXR2	0.142359492609896	-0.475723333403204	1.96341394973452	0.0503328874028853	0.282642626830219	-3.89419060647348	0	Junction
ENSG00000127603.23	chr1:39378524-39379202(+)	MACF1	0.0520056774547159	3.5806933739526303	1.963405800405	0.0503338373908422	0.282642626830219	-4.64565240514879	0	Junction
ENSG00000099822.2	chr19:590578-603543(+)	HCN2	-0.0652121839002233	4.15571164623004	-1.96339968939521	0.0503345497766099	0.282642626830219	-4.707531320277201	0	Junction
ENSG00000163638.13	chr3:64658792-64681200(-)	ADAMTS9	-0.239211805538272	-1.1735075212926298	-1.96332800989516	0.0503429063867111	0.28267713829702	-3.85477880272767	0	Junction
ENSG00000145545.11	chr5:6662967-6668201(+)	SRD5A1	0.080054111191772	1.03462206625044	1.9633154474341898	0.0503443710761265	0.28267713829702	-4.18263162789303	0	Junction
ENSG00000111581.9	chr12:68689620-68690630(+)	NUP107	-0.07381034681225	1.06417212489153	-1.96322594436039	0.0503548075059097	0.282725417549241	-4.17649348988168	0	Junction
ENSG00000012660.13	chr6:53295708-53348816(-)	ELOVL5	-0.0793542790810965	2.34051693283637	-1.9631487934045602	0.0503638050882445	0.28276561492441804	-4.45173663719311	0	Junction
ENSG00000173473.10	chr3:47714491-47720665(-)	SMARCC1	-0.054413136064069	2.3274823909495197	-1.9631230623008	0.05036680622968499	0.28277214381113497	-4.444032495961459	0	Junction
ENSG00000104043.14	chr15:50047465-50074126(-)	ATP8B4	0.10102363800338302	0.7751160538449829	1.9630681606740201	0.0503732101714779	0.282797775716335	-4.1221247831141605	0	Junction
ENSG00000102078.15	chrX:130339977-130340106(+)	SLC25A14	0.0867188572693442	0.45554770581816395	1.96304515033759	0.0503758943913937	0.2828025238041	-4.11431838541113	0	Junction
ENSG00000241852.9	chr8:22602081-22602199(+)	C8orf58	-0.22180991878683898	-1.4417608467794099	-1.9629859885381102	0.0503827963327654	0.28282455930372397	-3.85093973205762	0	Junction
ENSG00000095564.13	chr10:91964202-91966636(+)	BTAF1	0.0572509506337705	2.0917611393810702	1.9629722522255701	0.0503843989540071	0.28282455930372397	-4.40673212703002	0	Junction
ENSG00000159459.11	chr15:43017182-43021274(-)	UBR1	0.0564124841116119	1.99252381295308	1.9629642256806998	0.0503853354341573	0.28282455930372397	-4.3867856145809	0	Junction
ENSG00000127603.23	chr1:39458491-39459085(+)	MACF1	0.0372584096801137	4.433426627327361	1.9629337831968001	0.0503888873796937	0.282834176288319	-4.74097425445217	0	Junction
ENSG00000077235.17	chr16:27489179-27489601(-)	GTF3C1	0.0593157021627606	2.20924469200277	1.96291470854671	0.0503911130649093	0.282836348507979	-4.4346219048699504	0	Junction
ENSG00000185379.20	chr17:35107448-35118500(-)	RAD51D	0.16411813656932	-1.17077399681785	1.9628977547159698	0.0503930913562319	0.28283713204190103	-3.8529421266681005	0	Junction
ENSG00000105939.12	chr7:139054096-139055204(-)	ZC3HAV1	0.109418362326563	0.204334796814714	1.9628598686118501	0.0503975124075002	0.282850379552633	-3.99717543371129	0	Junction
ENSG00000164114.18	chr4:155355161-155355715(-)	MAP9	0.0577358795570363	2.5495921782621602	1.9628460140203798	0.0503991292257964	0.282850379552633	-4.49931805818989	0	Junction
ENSG00000182511.11	chr15:90889963-90890091(+)	FES	-0.16868790283316798	-1.1180409943711	-1.9628221643835402	0.0504019125590699	0.282855680386681	-3.84942551074041	0	Junction
ENSG00000174373.16	chr14:35721850-35723026(-)	RALGAPA1	0.0392153131828595	3.75557053064811	1.9627512205355	0.0504101927105604	0.282860014044551	-4.66719301610888	0	Junction
ENSG00000119537.15	chr18:63344494-63350887(-)	KDSR	-0.0522173491501472	3.03275155195325	-1.96274255617351	0.0504112040426908	0.282860014044551	-4.5723146615460095	0	Junction
ENSG00000108443.13	chr17:59926583-59930116(+)	RPS6KB1	-0.062397661801777	1.87764362962498	-1.96274053065715	0.0504114404699211	0.282860014044551	-4.358085219115799	0	Junction
ENSG00000125826.19	chr20:429095-430349(+)	RBCK1	-0.08779724259051598	1.29640291507676	-1.96273742627529	0.0504118028289153	0.282860014044551	-4.22413838161649	0	Junction
ENSG00000106554.11	chr7:132785661-132796441(-)	CHCHD3	0.0534087911877073	2.24964087649214	1.9627277968814099	0.0504129268339234	0.282860014044551	-4.44157231913279	0	Junction
ENSG00000241343.9	chrX:101391823-101395334(+)	RPL36A	0.0413802596052653	5.2352868102956	1.96272102050467	0.0504137178289967	0.282860014044551	-4.8207772085329905	0	Junction
ENSG00000067704.9	chr1:220140290-220141802(+)	IARS2	-0.0463062893385225	2.40924072690912	-1.96267791051453	0.0504187502302363	0.282860239722918	-4.4669185553319295	0	Junction
ENSG00000067445.20	chrX:54927106-54927666(+)	TRO	0.063198141166365	1.63700081385764	1.96267436907207	0.050419163655736995	0.282860239722918	-4.31061142257792	0	Junction
ENSG00000088538.12	chr3:51341386-51348851(+)	DOCK3	0.0481442728699822	2.9490168328229602	1.9626734188497001	0.0504192745845128	0.282860239722918	-4.56358631208542	0	Junction
ENSG00000080819.6	chr3:98590743-98591011(-)	CPOX	-0.0815444255900261	1.7916966914106398	-1.96264034961102	0.0504231352089693	0.282871581820558	-4.33921581360452	0	Junction
ENSG00000007202.14	chr17:28616198-28616378(-)	KIAA0100	0.0388893767029864	3.42907231008635	1.96257189126205	0.0504311280785531	0.282887518080835	-4.627430287086809	0	Junction
ENSG00000151914.19	chr6:56470283-56471105(-)	DST	0.0364622024010161	4.63508630678462	1.96257121830229	0.050431206655408	0.282887518080835	-4.76110515334953	0	Junction
ENSG00000114023.15	chr3:122402883-122404257(+)	FAM162A	0.038269187119337994	4.4970738752112105	1.96256876608749	0.0504314929844352	0.282887518080835	-4.74631112564776	0	Junction
ENSG00000054277.13	chr1:241594692-241597745(-)	OPN3	-0.123325045431107	0.241673632760534	-1.96254249847702	0.0504345601666953	0.282894407002695	-4.0182957449528	0	Junction
ENSG00000162769.12	chr1:212883439-212885292(+)	FLVCR1	0.085126440199624	0.7326643363590891	1.96252114444248	0.0504370537225445	0.282898077989805	-4.10698219955612	0	Junction
ENSG00000006042.11	chr17:32933306-32934290(+)	TMEM98	-0.0909538343115883	2.4284762516385094	-1.96246956930291	0.0504430766886244	0.282914673978177	-4.46667683909896	0	Junction
ENSG00000136824.18	chr9:104116320-104118170(+)	SMC2	-0.0965830782590879	0.268118147342349	-1.96244437706997	0.0504460188679391	0.282914673978177	-4.01390891376163	0	Junction
ENSG00000167555.13	chr19:52401754-52401946(+)	ZNF528	0.0651068266640739	1.92605620733138	1.9624404294451898	0.0504464799207407	0.282914673978177	-4.37127575481611	0	Junction
ENSG00000157617.16	chr21:41907167-41907659(-)	C2CD2	-0.0938162210200979	0.834668843158994	-1.96242153281519	0.0504486869537091	0.282914673978177	-4.12414894944306	0	Junction
ENSG00000164953.15	chr8:93787950-93791262(+)	TMEM67	0.110877616205034	0.5024597112436451	1.9624170668938	0.0504492085631165	0.282914673978177	-4.05539958299799	0	Junction
ENSG00000196367.12	chr7:98908963-98910055(+)	TRRAP	0.11260210826415401	-0.0608350428367018	1.9623821732179498	0.0504532842209029	0.282917900635545	-3.94977180511378	0	Junction
ENSG00000058804.11	chr1:53789197-53793228(-)	NDC1	0.12756871703987	-0.297208293374538	1.9623806479864698	0.0504534623775997	0.282917900635545	-3.92754024231984	0	Junction
ENSG00000111540.15	chr12:55990099-55990681(+)	RAB5B	-0.0350024014493711	4.13602569178306	-1.9623362493841698	0.0504586486474853	0.28292937963346304	-4.70851855369256	0	Junction
ENSG00000115419.12	chr2:190930569-190931544(+)	GLS	-0.0478987477850118	3.79433375676991	-1.96233163194087	0.0504591880439749	0.28292937963346304	-4.66749072726029	0	Junction
ENSG00000099364.16	chr16:30925932-30927307(+)	FBXL19	-0.0813858678095549	1.71877704086191	-1.9623067549099198	0.0504620941908872	0.28293384260375204	-4.3257890616710695	0	Junction
ENSG00000100578.14	chr14:58540137-58547780(+)	KIAA0586	-0.104910936612217	0.0472637525893065	-1.96228269562074	0.0504649049427491	0.28293384260375204	-3.96768669406748	0	Junction
ENSG00000166046.10	chr12:106302942-106311040(+)	TCP11L2	-0.105575416879671	1.21888719999922	-1.96227758542779	0.0504655019633944	0.28293384260375204	-4.22161418569297	0	Junction
ENSG00000006712.14	chr19:39388468-39388559(-)	PAF1	-0.0518267268177344	2.58726487605298	-1.96220746311071	0.0504736949100278	0.28296946277188695	-4.4999479757403495	0	Junction
ENSG00000100376.11	chr22:45335383-45336327(+)	FAM118A	0.119477410605534	1.02752377658086	1.96216014438479	0.0504792241644755	0.28298937906104604	-4.18407665931111	0	Junction
ENSG00000170537.12	chr16:19038048-19040288(+)	TMC7	-0.0973011800790805	1.08433961200821	-1.96214557450203	0.050480926776760006	0.28298937906104604	-4.17991855112728	0	Junction
ENSG00000162616.8	chr1:78013620-78016013(+)	DNAJB4	0.0636668545936239	3.4845448436368702	1.9620773455773701	0.0504889005383483	0.283020847646464	-4.63092547843017	0	Junction
ENSG00000198356.11	chr19:12747593-12747972(+)	ASNA1	-0.0492390745146686	2.6857130612972497	-1.96206503954122	0.0504903388300096	0.283020847646464	-4.51701442594394	0	Junction
ENSG00000079841.18	chr6:72399095-72400495(+)	RIMS1	-0.0680430243590725	2.21509769947685	-1.96203967134181	0.0504933038959062	0.283020847646464	-4.4412789336584595	0	Junction
ENSG00000105649.9	chr19:18202741-18203455(-)	RAB3A	-0.13895295526079998	-0.381274628145215	-1.96202279229222	0.0504952768208376	0.283020847646464	-3.9489373512395094	0	Junction
ENSG00000187391.19	chr7:78201194-78255942(-)	MAGI2	0.0671269025109648	2.09921718663358	1.9620172795173298	0.0504959212012034	0.283020847646464	-4.41194410938475	0	Junction
ENSG00000140386.12	chr15:76504975-76574157(-)	SCAPER	-0.0648511303031126	1.74601429940306	-1.96200309178722	0.0504975796164788	0.283020847646464	-4.3301444728253005	0	Junction
ENSG00000167280.16	chr17:79082064-79083019(+)	ENGASE	-0.172288983296155	-1.00781756237061	-1.96196875546199	0.0505015934070045	0.283026869988112	-3.85306937376167	0	Junction
ENSG00000157106.16	chr16:18852463-18853582(-)	SMG1	0.0547063503041254	2.37869987640124	1.96195158323782	0.0505036008777216	0.283026869988112	-4.46756174240058	0	Junction
ENSG00000165288.10	chrX:80690093-80691052(-)	BRWD3	0.0756814154822895	1.24861983383886	1.96194668138935	0.0505041739268889	0.283026869988112	-4.2221273902376195	0	Junction
ENSG00000103227.18	chr16:954667-970787(-)	LMF1	-0.102197300027053	0.23784015039866196	-1.9618906949698303	0.0505107193909718	0.283053238991484	-4.0002014656027995	0	Junction
ENSG00000205423.11	chr16:50034157-50035416(+)	CNEP1R1	0.0771553203097364	0.9599765871734591	1.96186125428816	0.0505141616356147	0.283062216808073	-4.17021769376589	0	Junction
ENSG00000186575.17	chr22:29681602-29694751(+)	NF2	0.0971670724112481	0.589266177747361	1.9617958631804902	0.0505218079590151	0.283094751176435	-4.0752233519320695	0	Junction
ENSG00000147604.13	chr8:73292798-73293598(-)	RPL7	0.0464555411242746	6.44944558289364	1.9617536138172	0.050526748786026	0.283112123702708	-4.93993277346968	0	Junction
ENSG00000065989.15	chr19:10459499-10459594(+)	PDE4A	0.0995376891884337	0.9935327443482271	1.9617063534665702	0.0505322761016488	0.283120339335073	-4.1695225084429195	0	Junction
ENSG00000127603.23	chr1:39336654-39337181(+)	MACF1	0.0637345269091695	3.3519618956143	1.9617060427569	0.0505323124422579	0.283120339335073	-4.61953234363813	0	Junction
ENSG00000136404.15	chr15:83107773-83112796(+)	TM6SF1	-0.13309213982925097	-0.135220747858142	-1.9616938662174601	0.0505337366278809	0.283120339335073	-3.9466639089519	0	Junction
ENSG00000132781.17	chr1:45333171-45333284(-)	MUTYH	-0.113029027444997	-0.126525116803861	-1.9616234253118	0.0505419761605163	0.28315618905530104	-3.934864603265	0	Junction
ENSG00000213145.9	chr14:105488517-105488662(+)	CRIP1	0.140011607368875	1.3177872450083898	1.9615933288540899	0.0505454969133285	0.283165600651641	-4.25014653827744	0	Junction
ENSG00000249042.5	chr5:80486221-80487777(-)		-0.159593013035691	-0.127236850400107	-1.9615732756435	0.0505478428985299	0.283168430527928	-3.96704586399148	0	Junction
ENSG00000151572.16	chr12:100795028-100901645(+)	ANO4	-0.1173671726366	0.7423927557504579	-1.9614095302583603	0.0505670025730074	0.283265446860629	-4.108152605560931	0	Junction
ENSG00000204356.12	chr6:31955294-31956692(-)	NELFE	-0.0471572202326259	2.9986884115004395	-1.9613262316816003	0.0505767515954722	0.283309741603493	-4.56865164410708	0	Junction
ENSG00000138650.8	chr4:133152772-133154306(+)	PCDH10	-0.0458608196406537	3.85266589142664	-1.9612722295261003	0.0505830726949312	0.283334280333541	-4.68138802114905	0	Junction
ENSG00000196498.13	chr12:124340752-124341822(-)	NCOR2	-0.137335595688415	-0.152056311188484	-1.96124681973235	0.050586047210430994	0.283334280333541	-3.9431116166433298	0	Junction
ENSG00000259431.5	chr14:23557305-23558694(+)	THTPA	-0.12684243829556	0.0597285687347665	-1.96124160176195	0.0505866580535048	0.283334280333541	-3.9648394719162203	0	Junction
ENSG00000058799.13	chr1:53878403-53878641(-)	YIPF1	0.0718919032271269	1.2552409200930101	1.96116810115944	0.0505952630800724	0.28336315447696	-4.23358220582572	0	Junction
ENSG00000185418.15	chr15:101661817-101671485(-)	TARSL2	-0.0573878863367596	2.62526280094456	-1.96116609910296	0.0505954974865215	0.28336315447696	-4.50752551961441	0	Junction
ENSG00000062725.9	chr17:60452046-60454301(-)	APPBP2	-0.0457519635879077	3.0776972623888703	-1.96105278480924	0.0506087661343619	0.28342714714450895	-4.5784398319087405	0	Junction
ENSG00000007202.14	chr17:28633752-28633894(-)	KIAA0100	0.051545243856078	2.64413434376279	1.9610205573534298	0.0506125403743092	0.28343796501667795	-4.51654281391699	0	Junction
ENSG00000137824.15	chr15:40737727-40737964(-)	RMDN3	-0.0591392367849787	2.2342938860085897	-1.96096115120994	0.0506194982004755	0.28346661002177503	-4.43619717473705	0	Junction
ENSG00000197603.13	chr5:37169562-37170040(-)	C5orf42	0.0973143641667886	0.7335473242577909	1.96087894603286	0.0506291276449519	0.28351021332306997	-4.11180581962795	0	Junction
ENSG00000123104.11	chr12:26621297-26622239(-)	ITPR2	0.0618781816777022	2.12124577987386	1.96082470107874	0.0506354826964855	0.283516947125269	-4.418452539358951	0	Junction
ENSG00000164366.3	chr5:205959-216728(-)	CCDC127	-0.0639711409226046	2.01105077330816	-1.96082234093981	0.0506357592130934	0.283516947125269	-4.39533372280923	0	Junction
ENSG00000077232.16	chr2:182762802-182775315(+)	DNAJC10	0.0524341546347392	2.70839510105627	1.9608214849249097	0.0506358595051034	0.283516947125269	-4.52833319158366	0	Junction
ENSG00000196305.17	chr9:92250835-92251807(-)	IARS	0.0511396704154498	2.9873548540589	1.9607877621510499	0.050639810649620004	0.28352874984268	-4.570249859206879	0	Junction
ENSG00000260916.6	chr15:55356410-55359538(-)	CCPG1	0.0602960429782257	2.4939916930348702	1.9607544148841798	0.0506437180526902	0.28353220361195397	-4.49196468090623	0	Junction
ENSG00000051382.8	chr3:138655527-138656141(-)	PIK3CB	0.0594548583303481	2.2313422833783303	1.96075103637274	0.0506441139375397	0.28353220361195397	-4.44612390991663	0	Junction
ENSG00000165795.22	chr14:21023322-21025676(-)	NDRG2	-0.0636640697998352	5.56791235912513	-1.9606892575827601	0.0506513534683527	0.28356089321549	-4.8523830162696395	0	Junction
ENSG00000123384.13	chr12:57138582-57141373(+)	LRP1	0.0431647821680298	3.8000477384873506	1.9606695658564999	0.050653661220909	0.28356089321549	-4.67888817363606	0	Junction
ENSG00000130787.13	chr12:122858436-122858837(+)	HIP1R	-0.0845315086943011	1.68844198339769	-1.9606601167504298	0.0506547686310317	0.28356089321549	-4.32221683740736	0	Junction
	chr5:69625901-69640191(-)		-0.5803706925916129	-2.5585319425547	-1.96056977111322	0.0506653579278226	0.283605391223666	-3.9145406455584904	0	Junction
ENSG00000224924.6	chr21:20778548-20781348(-)	LINC00320	-0.129591912214096	1.69412549991151	-1.9605608381847301	0.050666405046108004	0.283605391223666	-4.317188764001	0	Junction
ENSG00000143951.15	chr2:63484664-63484916(-)	WDPCP	0.0592389707907558	1.8868595847115202	1.9605013433682998	0.0506733794955235	0.283634109631719	-4.36458549443845	0	Junction
ENSG00000125648.14	chr19:6452480-6453980(-)	SLC25A23	-0.0619786628895024	5.04383886042379	-1.9604546213796399	0.0506788571798463	0.28365444841137605	-4.80225341156983	0	Junction
ENSG00000119537.15	chr18:63331902-63335256(-)	KDSR	-0.0685684085799687	2.07352690762128	-1.9604368831007901	0.0506809369454658	0.283655443144885	-4.402801138818161	0	Junction
ENSG00000163393.12	chr1:116019715-116020720(+)	SLC22A15	-0.0663199170446094	2.06695242229717	-1.96042165095628	0.0506827229308445	0.283655443144885	-4.40400341975086	0	Junction
ENSG00000144893.12	chr3:151188481-151190716(+)	MED12L	0.066152936469516	1.52222899145925	1.9603892998299	0.0506865163109214	0.28366635274421503	-4.28726510302662	0	Junction
ENSG00000198502.5	chr6:32519652-32521904(-)	HLA-DRB5	0.596527425416406	-3.1655599099989598	1.96033639673152	0.0506927200579758	0.283690750642781	-3.9426955158180803	0	Junction
ENSG00000198554.11	chr14:55000993-55002092(-)	WDHD1	0.13827323607094102	-0.7365042490887509	1.96028572406402	0.0506986628495897	0.283713686439105	-3.8866096869437303	0	Junction
ENSG00000148158.16	chr9:112864400-112868783(+)	SNX30	-0.0753151280951319	1.8641999877289501	-1.96024521860916	0.0507034136717173	0.283729950454797	-4.36152306734581	0	Junction
ENSG00000172159.15	chr9:83335640-83343189(-)	FRMD3	-0.155245455244151	-0.7906361209091501	-1.96015387621103	0.0507141284544757	0.28377958564968103	-3.8662305310859	0	Junction
ENSG00000228222.1	chr2:167293335-167490176(+)	AC074363.1	-0.158191847681522	-0.47898538091255705	-1.96010606266737	0.050719737909645	0.283800650538399	-3.89564773367589	0	Junction
ENSG00000183773.15	chr22:20975779-20976214(+)	AIFM3	-0.0771399948532446	1.88917553393829	-1.9600674038981298	0.0507242737138919	0.283815706534243	-4.35913302905122	0	Junction
ENSG00000118939.17	chr13:75566852-75567226(+)	UCHL3	0.0474501577898833	3.7660223118341	1.96002363237362	0.0507294098056632	0.28383412007988	-4.6708413613766595	0	Junction
ENSG00000151240.16	chr10:369634-382646(-)	DIP2C	-0.0584953250816196	2.3367134935090403	-1.9599922620398997	0.0507330910274497	0.28384439249645194	-4.4581351039548895	0	Junction
ENSG00000138592.13	chr15:50497232-50498595(+)	USP8	0.0566228743655766	2.29120383430077	1.95996710784068	0.050736042965363	0.283850584075176	-4.45122238663131	0	Junction
ENSG00000171724.2	chr16:77876474-77879168(+)	VAT1L	0.0629699688650806	4.17451719229676	1.95993132483829	0.0507402424813746	0.283860706895077	-4.722529300075339	0	Junction
ENSG00000170471.14	chr20:38488619-38492929(+)	RALGAPB	0.054940897193888	2.12141706907984	1.95992024365096	0.050741543035878	0.283860706895077	-4.4231901025149805	0	Junction
ENSG00000112276.13	chr6:105101214-105115685(-)	BVES	0.11152928434800399	0.49489349726106396	1.95984236629846	0.0507506839792129	0.28390151876872605	-4.05966971020015	0	Junction
ENSG00000165914.14	chr14:90593627-90603252(-)	TTC7B	0.0758713529035432	1.4686574821745801	1.95980195067978	0.0507554283545104	0.28391069675985303	-4.2863685159594	0	Junction
ENSG00000130827.6	chrX:154463691-154463950(+)	PLXNA3	0.155962920710392	-0.7976911427281851	1.9597940393778703	0.0507563571031179	0.28391069675985303	-3.86906835530912	0	Junction
ENSG00000205593.11	chr22:50316254-50316369(-)	DENND6B	-0.0657035621560725	1.6098643648521498	-1.9597812233657301	0.0507578616713325	0.28391069675985303	-4.310429741388759	0	Junction
ENSG00000198399.14	chr2:24284844-24286211(-)	ITSN2	0.0770413892887244	1.26197943253576	1.9597408469775102	0.0507626020049493	0.283918342466143	-4.27445839927542	0	Junction
ENSG00000123472.12	chr1:46658738-46665255(-)	ATPAF1	0.0494826695169905	3.52799288157857	1.9597381383151697	0.0507629200250046	0.283918342466143	-4.64580962925192	0	Junction
ENSG00000120725.12	chr5:139051047-139121034(-)	SIL1	-0.0514968858069182	2.51353245455823	-1.95968449033384	0.0507692191006974	0.283939958797722	-4.49450972109803	0	Junction
ENSG00000126698.10	chr1:28208414-28209971(-)	DNAJC8	0.0341519511994189	3.9727775469940605	1.9596613609806601	0.0507719350356102	0.283939958797722	-4.69656099908712	0	Junction
ENSG00000154864.11	chr18:10691384-10696073(-)	PIEZO2	-0.185710032241315	-0.4348194703726839	-1.95965806145798	0.0507723224878281	0.283939958797722	-3.92105164854209	0	Junction
ENSG00000145794.16	chr5:127417813-127419119(+)	MEGF10	-0.057825539303287994	2.8530097351488197	-1.95959285798445	0.0507799796297712	0.283972456703732	-4.54991897904871	0	Junction
ENSG00000197081.12	chr6:160072885-160073212(+)	IGF2R	0.0650201261078853	1.7109728595339098	1.95954637283565	0.0507854391862422	0.28399266332789397	-4.33349983005422	0	Junction
ENSG00000256053.7	chr14:103563125-103571622(+)	APOPT1	0.10539571834425399	0.81196191024582	1.95949625576525	0.050791325855179	0.284011140871237	-4.13067052011724	0	Junction
ENSG00000186369.10	chr14:62118815-62127796(+)	LINC00643	0.08574920848126599	2.3937757453767596	1.95948680394456	0.0507924361148561	0.284011140871237	-4.4869602504568205	0	Junction
ENSG00000104835.14	chr19:38917834-38917920(-)	SARS2	-0.129239835037159	-0.0664143595076493	-1.9594626001646498	0.050795279308907995	0.28401671475747103	-3.9528279618488997	0	Junction
	chr15:25056623-25059154(+)		0.0778001715647173	1.37262061265966	1.95940663815413	0.0508018536233346	0.28404314966594396	-4.25330873699053	0	Junction
ENSG00000204256.12	chr6:32969057-32971594(+)	BRD2	-0.0757827990459325	1.47682978563259	-1.95933410235194	0.0508103760612494	0.28407611281835304	-4.2760847955668195	0	Junction
ENSG00000067182.7	chr12:6333517-6333736(-)	TNFRSF1A	0.105655344133566	1.2390048317318798	1.9593250250331797	0.0508114426659136	0.28407611281835304	-4.23406892651832	0	Junction
ENSG00000103064.13	chr16:68266722-68274690(+)	SLC7A6	0.160045278704911	-0.886430238950755	1.95921819614827	0.0508239967066492	0.284135972865721	-3.86533642401959	0	Junction
ENSG00000142784.15	chr1:27303796-27305058(+)	WDTC1	-0.22612545526177802	-1.3837926985604798	-1.95914357582776	0.0508327672917835	0.28417467759334897	-3.85490206016016	0	Junction
ENSG00000153187.17	chr1:244854504-244854972(-)	HNRNPU	-0.0302085902022534	5.10354284743216	-1.95911819620152	0.0508357506053671	0.28418102761458697	-4.81382254479308	0	Junction
ENSG00000155111.14	chr6:110667575-110670430(-)	CDK19	-0.0568452369105721	2.63596406263864	-1.95905240982551	0.0508434843199643	0.284209808053657	-4.5115744168141205	0	Junction
ENSG00000092098.16	chr14:24148414-24148641(+)	RNF31	-0.085050004827812	0.7424638126597071	-1.95904296911129	0.0508445942325928	0.284209808053657	-4.11317942532697	0	Junction
ENSG00000127481.14	chr1:19176728-19177460(-)	UBR4	0.049441205756939006	2.5811978383917595	1.959013779492	0.0508480260856395	0.28421866324940004	-4.51057260464586	0	Junction
ENSG00000205763.13	chr7:32933897-32942869(-)	RP9P	0.17851149793672896	-0.924103472194515	1.9589637139346798	0.0508539127973901	0.28423428896297903	-3.86302879640854	0	Junction
ENSG00000011566.14	chr2:39258441-39258518(-)	MAP4K3	0.0615321784261166	1.6547873518698302	1.95895376922595	0.0508550821651629	0.28423428896297903	-4.32373430283548	0	Junction
ENSG00000100403.11	chr22:41339192-41339815(+)	ZC3H7B	-0.057216735331339995	3.0310035552379304	-1.95894286038311	0.0508563649285101	0.28423428896297903	-4.57663409408116	0	Junction
ENSG00000118322.12	chr5:160717035-160785558(-)	ATP10B	-0.151001475065955	-0.50920390795957	-1.95890226926801	0.0508611382488766	0.28425063911980203	-3.90264467180008	0	Junction
ENSG00000162191.13	chr11:62678119-62678338(-)	UBXN1	-0.0450679480378622	3.5851984769097798	-1.9588657927701203	0.0508654280313862	0.284264285810281	-4.652693025991191	0	Junction
ENSG00000183023.18	chr2:40174843-40178386(-)	SLC8A1	-0.0566484126461273	3.5705908519809997	-1.9588424648208702	0.0508681716513222	0.28426929100721604	-4.64902594323596	0	Junction
ENSG00000005156.11	chr17:34999450-34999781(+)	LIG3	-0.0751727840929202	1.1504715097146498	-1.95875756372036	0.0508781579925338	0.284314769252062	-4.21344139193186	0	Junction
ENSG00000085721.12	chr16:15092615-15094144(-)	RRN3	-0.0690588700936718	1.56032564699355	-1.9587131752428002	0.0508833797646298	0.28433362003393603	-4.30673643634122	0	Junction
ENSG00000171798.17	chr10:133210725-133211421(+)	KNDC1	0.0719733662292564	1.6913201500926798	1.9586756820092	0.0508877907450336	0.284347938950009	-4.33035446511872	0	Junction
ENSG00000163945.15	chr4:1380231-1380879(+)	UVSSA	-0.14419787839999804	-0.597157054164014	-1.95863602505652	0.0508924566311963	0.284358109147435	-3.88450549538527	0	Junction
ENSG00000099204.18	chr10:114441787-114444028(-)	ABLIM1	0.0518080418829644	3.2685091081565805	1.9586168523242802	0.05089471255092099	0.284358109147435	-4.61497463128488	0	Junction
ENSG00000001461.16	chr1:24415905-24419290(+)	NIPAL3	-0.0692542289874893	3.6807932407068504	-1.95861307866305	0.0508951565808366	0.284358109147435	-4.66267495108129	0	Junction
ENSG00000184381.18	chr22:38169468-38181783(-)	PLA2G6	-0.169185750133259	-1.33824900193224	-1.95858289707948	0.050898708030614005	0.284367622954607	-3.85461376687567	0	Junction
ENSG00000144036.15	chr2:72480751-72492317(-)	EXOC6B	0.0490212976575546	3.39542590625796	1.95856454465725	0.0509008676515803	0.284369360300151	-4.629643619753071	0	Junction
ENSG00000174444.14	chr15:66501106-66501374(-)	RPL4	0.0330955964980483	5.76402764922868	1.9585356642544698	0.050904266308501	0.284378019426373	-4.87959387692219	0	Junction
ENSG00000145860.11	chr5:159159036-159161265(-)	RNF145	0.0593045000176192	2.23988295249314	1.95848534483864	0.0509101883725994	0.284387229894849	-4.45400991741992	0	Junction
ENSG00000008294.20	chr17:50984991-50985697(-)	SPAG9	-0.0377652162013938	4.51720774689838	-1.9584579358721497	0.0509134143623482	0.284387229894849	-4.75486844862108	0	Junction
ENSG00000163935.13	chr3:52931036-52932061(-)	SFMBT1	-0.11760652218671498	0.0102617466322349	-1.9584518435627698	0.0509141314403737	0.284387229894849	-3.9637330926335	0	Junction
ENSG00000163040.14	chr2:131531803-131532588(+)	CCDC74A	0.133049660393841	0.291792173567585	1.9584482787503001	0.0509145510304699	0.284387229894849	-4.0202224921709	0	Junction
ENSG00000073969.18	chr17:46749908-46751502(+)	NSF	0.0493303068558199	5.4356794606126	1.95844311472915	0.0509151588578198	0.284387229894849	-4.85352123632595	0	Junction
ENSG00000105879.11	chr7:107755492-107758142(+)	CBLL1	-0.073832119286867	1.09940402137677	-1.95839195892493	0.0509211804441133	0.284410536357276	-4.1939476721853	0	Junction
ENSG00000089916.17	chr14:76173626-76176622(+)	GPATCH2L	-0.0435900774898727	3.03343258650132	-1.9583401198331898	0.0509272830715189	0.28443429375050394	-4.5765611297478	0	Junction
ENSG00000106443.15	chr7:11061842-11061963(+)	PHF14	0.0448762968428969	3.51896578972773	1.95826961340305	0.0509355842516386	0.28446211220911	-4.647024258896151	0	Junction
ENSG00000168765.15	chr1:109657280-109657771(+)	GSTM4	0.156977729801289	-0.643978036365143	1.9582664016753302	0.0509359624163025	0.28446211220911	-3.8856246025843704	0	Junction
ENSG00000185722.16	chr17:4183911-4184817(-)	ANKFY1	0.0480528655571837	2.73960450548716	1.9582165818231	0.0509418287537749	0.28448454558175396	-4.53905718270666	0	Junction
ENSG00000117298.14	chr1:21257591-21258692(-)	ECE1	0.0707766405635413	1.60894427270175	1.9581976748761103	0.0509440552144097	0.284486651178268	-4.31679272560107	0	Junction
ENSG00000127914.16	chr7:92029992-92031511(+)	AKAP9	0.0491709585194872	2.65669022388038	1.9581475945261397	0.0509499530150171	0.28450328620403004	-4.5255478996086795	0	Junction
ENSG00000196218.12	chr19:38515108-38516086(+)	RYR1	-0.18769702676093303	-1.15171708901321	-1.95814097039839	0.0509507331600756	0.28450328620403004	-3.8566157448260703	0	Junction
ENSG00000165521.15	chr14:88616880-88618227(-)	EML5	0.112728349680986	-0.191878619289249	1.95807217119902	0.0509588364593405	0.28453820531990504	-3.94405360247289	0	Junction
ENSG00000107404.18	chr1:1338654-1339361(-)	DVL1	-0.110419165321379	0.702415836862918	-1.95805031668081	0.0509614107524188	0.284542250780066	-4.09438647415142	0	Junction
ENSG00000136813.14	chr9:111451556-111472896(-)	KIAA0368	0.0771855680826693	1.02895523474847	1.95801894656306	0.0509651061005866	0.28455255511316196	-4.18636852008613	0	Junction
ENSG00000213047.11	chr1:197674170-197715030(-)	DENND1B	-0.0737824057481647	2.8100489736692404	-1.9579921705133199	0.0509682604533361	0.284559838277962	-4.53947899889258	0	Junction
ENSG00000114374.12	chrY:12776861-12778018(+)	USP9Y	0.0683572574524708	-0.26581117191368603	1.95796714298837	0.0509712089695272	0.284564206026977	-4.21499519332787	0	Junction
ENSG00000135090.13	chr12:118152410-118160145(-)	TAOK3	-0.05139637935432499	2.68137011540182	-1.95793883386069	0.0509745442672699	0.284564206026977	-4.5231063487933705	0	Junction
ENSG00000224389.8	chr6:32034598-32034859(+)	C4B	0.180678683010633	1.8513163631645102	1.9579384241675601	0.0509745925374506	0.284564206026977	-4.386768573708189	0	Junction
ENSG00000136444.9	chr17:50479763-50479879(+)	RSAD1	-0.0717041453320368	1.80269821885381	-1.9579042419807198	0.0509786200294174	0.28457037270734004	-4.3546785338619705	0	Junction
ENSG00000198917.12	chr9:128826630-128827031(-)	C9orf114	-0.0890766326493201	0.9334090385979009	-1.9578976469788998	0.0509793971116279	0.28457037270734004	-4.1508067214620095	0	Junction
ENSG00000278540.4	chr17:37179407-37181200(-)	ACACA	0.0494072056843333	2.8710638575116003	1.95782501129851	0.0509879563572665	0.28460782301533194	-4.56052704067974	0	Junction
ENSG00000134198.9	chr1:115053463-115057536(-)	TSPAN2	0.14541714110312803	-0.0898885554790296	1.95777596201194	0.0509937369120817	0.28462848471092606	-3.9813018836730896	0	Junction
ENSG00000203867.7	chr10:110812948-110820071(+)	RBM20	-0.13691842873110902	-0.474271727881724	-1.9577622023611998	0.0509953586129245	0.28462848471092606	-3.91961366593795	0	Junction
ENSG00000180900.17	chr8:143791309-143791388(-)	SCRIB	-0.10622383498714599	0.41770843491453996	-1.95772980342253	0.0509991772957931	0.284639470539	-4.03734571693568	0	Junction
ENSG00000141367.11	chr17:59687022-59690635(+)	CLTC	0.0507278102295084	3.57645414458	1.95768850099024	0.0510040457325814	0.28465631430282	-4.6578030181592105	0	Junction
ENSG00000102032.12	chrX:153944156-153944308(-)	RENBP	-0.086390337515945	1.16357652784626	-1.95765678043881	0.0510077849907213	0.284666855066492	-4.20755599356872	0	Junction
ENSG00000140563.14	chr15:94385526-94398960(+)	MCTP2	0.21390743108231303	-1.17001049999927	1.9576115534415501	0.0510131168041111	0.284671488893802	-3.86365512008098	0	Junction
ENSG00000092201.9	chr14:21362948-21363033(-)	SUPT16H	0.0435232270640016	2.86854723182038	1.9576066918158201	0.0510136899693486	0.284671488893802	-4.560447309013	0	Junction
ENSG00000144730.16	chr3:57096506-57097595(-)	IL17RD	-0.112101595285825	0.20498601870869	-1.95760264431775	0.0510141671564865	0.284671488893802	-3.9951256101682504	0	Junction
ENSG00000162688.16	chr1:99861714-99862256(+)	AGL	0.07096073132723799	1.6068494107505802	1.95753425214773	0.05102223094310299	0.28470615862527	-4.31643311267127	0	Junction
ENSG00000115423.18	chr2:84637378-84640429(+)	DNAH6	-0.122764528200661	0.260123063956881	-1.9574988028170202	0.0510264110221563	0.28471595185922494	-4.01595612014928	0	Junction
ENSG00000130653.15	chr9:137462834-137463414(-)	PNPLA7	-0.13277893793783502	0.378356862408831	-1.95746311831804	0.0510306191223378	0.28471595185922494	-4.0389213454545	0	Junction
ENSG00000138035.14	chr2:55680919-55683784(-)	PNPT1	-0.0730631331287557	1.26297044590143	-1.95745957441149	0.0510310370540038	0.28471595185922494	-4.22881821702404	0	Junction
ENSG00000180638.17	chr17:19715218-19716432(-)	SLC47A2	0.437875993746245	-1.79149588586358	1.95745658477788	0.0510313896226926	0.28471595185922494	-3.85638280573283	0	Junction
ENSG00000152104.11	chr1:214411752-214414628(-)	PTPN14	0.16896852946796997	-1.1477447064611201	1.95733559143532	0.0510456601347288	0.28478120182293604	-3.8579388377800603	0	Junction
ENSG00000116584.17	chr1:155957883-155958319(-)	ARHGEF2	-0.0456582727526049	3.7871606509078197	-1.9573260347310901	0.0510467874393878	0.28478120182293604	-4.6787723774479595	0	Junction
ENSG00000162639.15	chr1:108659963-108660962(-)	HENMT1	0.0985379520717446	0.108373370265789	1.95729072567569	0.0510509526616733	0.284782770364982	-4.04586228860173	0	Junction
ENSG00000102471.13	chr13:79548395-79551016(+)	NDFIP2	0.0463396059531146	3.55813295775832	1.9572751980801397	0.0510527844603474	0.284782770364982	-4.650023052637611	0	Junction
ENSG00000125952.18	chr14:65093816-65101545(-)	MAX	-0.0668716345806806	1.7193292841347199	-1.95725068672506	0.0510556761903571	0.284782770364982	-4.33365102913391	0	Junction
ENSG00000132471.11	chr17:75846788-75846907(-)	WBP2	-0.0561892279949996	3.8927766586319	-1.9572457726975399	0.0510562559399036	0.284782770364982	-4.69339808304494	0	Junction
ENSG00000153201.15	chr2:108772582-108772867(+)	RANBP2	0.0437176918759932	3.77820722151598	1.9572314814230298	0.0510579420343469	0.284782770364982	-4.67978010256061	0	Junction
ENSG00000011275.18	chr7:5715191-5716715(-)	RNF216	0.0533684973559135	2.53849557536179	1.9572234530240198	0.0510588892509458	0.284782770364982	-4.503995702749269	0	Junction
ENSG00000160072.19	chr1:1482615-1485015(+)	ATAD3B	0.19331151752494197	-1.24750598228218	1.9572138014278	0.0510600279971799	0.284782770364982	-3.85673009752398	0	Junction
ENSG00000161509.13	chr17:74847538-74847851(-)	GRIN2C	-0.0898097910998075	1.96589330158591	-1.95715041287063	0.0510675074441531	0.28481415947923805	-4.385055204621089	0	Junction
ENSG00000132554.19	chr8:100052977-100062590(-)	RGS22	0.209411616212633	-0.174257110702255	1.95710661384657	0.0510726759887681	0.28483265839940003	-3.9594270180060698	0	Junction
ENSG00000078328.19	chr16:7579921-7587246(+)	RBFOX1	0.0507915062252035	4.48564975634208	1.95705936718447	0.0510782518681769	0.284853427604768	-4.75709781149503	0	Junction
ENSG00000115524.15	chr2:197408582-197409769(-)	SF3B1	-0.0373287269498906	3.6292299399024506	-1.95699828449077	0.05108546138428201	0.284875573522953	-4.660712749487519	0	Junction
ENSG00000118307.18	chr12:25123287-25144364(-)	CASC1	0.216107364261533	-1.35909159020834	1.95699434119115	0.0510859268365393	0.284875573522953	-3.8572276124811804	0	Junction
ENSG00000150054.18	chr10:28069853-28089670(-)	MPP7	0.0754477764561252	1.46548480843754	1.9569726712653799	0.0510884847367073	0.284878429716294	-4.28788546085667	0	Junction
ENSG00000196295.11	chr7:30550782-30552099(-)	AC005154.6	0.18326152883115002	-1.18021945452594	1.9569586236899499	0.0510901429584489	0.284878429716294	-3.85785024627711	0	Junction
ENSG00000114812.12	chr3:42525994-42527392(+)	VIPR1	-0.158524173553019	-0.435963639158231	-1.9569109512087	0.0510957707113676	0.28489294983243396	-3.90646709233013	0	Junction
ENSG00000076864.19	chr1:21611582-21611715(-)	RAP1GAP	0.0606715543459229	5.19911001732193	1.95689454141525	0.0510977080137316	0.28489294983243396	-4.82944276458454	0	Junction
ENSG00000134202.10	chr1:109737170-109737456(-)	GSTM3	0.0859548238240922	4.58560231154303	1.9568895002464899	0.0510983031748861	0.28489294983243396	-4.76800933321512	0	Junction
ENSG00000081913.13	chr18:62915009-62919958(+)	PHLPP1	-0.0461097871677049	3.8829376283736003	-1.95685422797802	0.0511024675873344	0.28490406282471004	-4.689396760746231	0	Junction
ENSG00000196074.12	chr20:59920488-59921309(-)	SYCP2	0.16738868972523402	-0.7635644647290879	1.95684124357692	0.0511040006595768	0.28490406282471004	-3.87370236376405	0	Junction
ENSG00000126247.10	chr19:36142967-36143063(+)	CAPNS1	-0.0396652939108625	4.12588561435604	-1.9567463167603503	0.0511152098727278	0.284948297323083	-4.718451508492469	0	Junction
ENSG00000254673.1	chr8:43069660-43072180(+)	RP11-598P20.5	-0.0508841435299392	3.3777361792938705	-1.956742674882	0.0511156399566595	0.284948297323083	-4.62815856336693	0	Junction
ENSG00000153989.7	chr6:117693168-117694030(+)	NUS1	0.0649851749075354	1.8532105720940601	1.95669314806267	0.051121489078167	0.28497057646128005	-4.3702792254501	0	Junction
ENSG00000111203.11	chr12:2812857-2817222(+)	ITFG2	-0.107774336441093	0.10597355932347698	-1.95667051316106	0.0511241624492706	0.28497515178863103	-3.9853284316306903	0	Junction
	chr15:24276659-24278210(+)		0.213311681473658	-0.27744897394178303	1.95662966833658	0.0511289868618793	0.28498155553118704	-3.93208967200854	0	Junction
ENSG00000165097.13	chr6:18162925-18166266(+)	KDM1B	0.06484469977146799	1.53506737664368	1.95662492290299	0.0511295473966224	0.28498155553118704	-4.29782548318369	0	Junction
ENSG00000196091.13	chr12:101670410-101673426(+)	MYBPC1	0.129538457739	1.63985033701966	1.9566137330123001	0.0511308691766958	0.28498155553118704	-4.32727027991243	0	Junction
ENSG00000101079.20	chr20:36671398-36680815(-)	NDRG3	0.0404095167487228	3.7453836142093904	1.9565581649455401	0.0511374334521514	0.28500344781379	-4.67735179986724	0	Junction
ENSG00000145819.15	chr5:142879446-142885297(+)	ARHGAP26	0.0487565351474699	3.2655471644562204	1.9565263681884097	0.0511411899330179	0.28500344781379	-4.61797153214145	0	Junction
ENSG00000123124.13	chr8:86427818-86430696(+)	WWP1	0.049217627097548	3.08750051111626	1.95651740785931	0.0511422485515677	0.28500344781379	-4.59317917022655	0	Junction
ENSG00000122912.14	chr10:68493199-68493448(-)	SLC25A16	0.0516852911734481	3.374852939504	1.9565044052279401	0.0511437847808916	0.28500344781379	-4.627248848815	0	Junction
ENSG00000163812.13	chr3:44945293-44959130(-)	ZDHHC3	0.0621850409565654	1.8212147160571799	1.9565020678899199	0.0511440609358157	0.28500344781379	-4.36248054581345	0	Junction
ENSG00000125520.13	chr20:63742231-63742335(+)	SLC2A4RG	-0.10107329653821301	0.803898902868626	-1.9563866077148202	0.0511577040387385	0.285069147754354	-4.11754961157402	0	Junction
ENSG00000025772.7	chr20:44948878-44951832(-)	TOMM34	0.0634962914608942	3.85613462022775	1.9563417713431799	0.0511630028566544	0.285088248073262	-4.691516853042491	0	Junction
ENSG00000134824.13	chr11:61863787-61865151(+)	FADS2	0.0618696091003871	4.60340009625445	1.95632624078432	0.0511648383849085	0.285088248073262	-4.770337524023639	0	Junction
ENSG00000186998.15	chr22:29225217-29226489(+)	EMID1	-0.117866051272493	0.32405445819304196	-1.95620818959969	0.0511787924474519	0.285155670393701	-4.02594447826569	0	Junction
ENSG00000072778.19	chr17:7224715-7224808(+)	ACADVL	-0.0570963485574406	3.2633272446906094	-1.95617638858245	0.0511825519857257	0.28516541425775704	-4.61594256060287	0	Junction
ENSG00000164649.19	chr7:21916895-21945780(-)	CDCA7L	-0.09625782010931098	0.922640728488807	-1.95616203540788	0.0511842489039926	0.28516541425775704	-4.154811955108831	0	Junction
ENSG00000174718.11	chr12:31960872-31970188(+)	KIAA1551	-0.088098120916763	0.624688512225901	-1.9560090130970702	0.0512023430580223	0.2852516830463	-4.08624743873574	0	Junction
ENSG00000138759.17	chr4:78473598-78475437(+)	FRAS1	0.111310114696812	0.5881551119771811	1.95599972044184	0.0512034420430648	0.2852516830463	-4.11409080026149	0	Junction
ENSG00000119596.17	chr14:74764363-74778446(+)	YLPM1	-0.077962985685802	1.4085206766079301	-1.95594164660562	0.051210310526791994	0.285267229922344	-4.26697758136176	0	Junction
ENSG00000148180.18	chr9:121329316-121331387(+)	GSN	-0.0613721286430874	4.85443405210588	-1.95594104180002	0.0512103820621742	0.285267229922344	-4.79463508006966	0	Junction
ENSG00000141560.14	chr17:82719058-82720271(+)	FN3KRP	-0.0658827862595812	2.39160855878518	-1.9559290857144198	0.0512117962249669	0.285267229922344	-4.478726178547451	0	Junction
ENSG00000179988.13	chr10:122986963-122990173(+)	PSTK	0.10786029224053201	0.387344980431875	1.95583619679383	0.0512227842213308	0.285318104824964	-4.06685163640637	0	Junction
ENSG00000076650.6	chr19:33081267-33088133(+)	GPATCH1	-0.11742862976267901	0.0184642989833515	-1.9557955530387399	0.0512275926669373	0.28533455632370003	-3.97268453871569	0	Junction
ENSG00000128512.19	chr7:111944872-111945716(-)	DOCK4	-0.0400056235766682	3.47631207493237	-1.9557719004588703	0.051230391110181996	0.285339811446294	-4.6439597247925	0	Junction
ENSG00000204371.11	chr6:31885017-31886580(-)	EHMT2	-0.0505079298977763	2.96548884245018	-1.9556948636037201	0.0512395065782839	0.285378868239574	-4.5755998378858	0	Junction
ENSG00000243716.10	chr16:22519270-22523819(+)	NPIPB5	-0.177597762762169	-0.19209838691122	-1.9556812812325701	0.0512411138682075	0.285378868239574	-3.94007101583803	0	Junction
ENSG00000198919.12	chr3:108629177-108632952(+)	DZIP3	0.0571936498560298	2.65990872564123	1.9555780896601298	0.0512533265792388	0.285428891464298	-4.52844669700036	0	Junction
ENSG00000183020.13	chr11:1009217-1009327(+)	AP2A2	0.0441249622791474	3.2475987561354	1.95557202576527	0.0512540443166172	0.285428891464298	-4.61856365012806	0	Junction
ENSG00000131018.22	chr6:152427817-152428204(-)	SYNE1	0.067986970591319	2.45953965677456	1.95553290330836	0.0512586751490767	0.285428891464298	-4.49737662292302	0	Junction
ENSG00000048707.13	chr1:12291125-12293523(+)	VPS13D	-0.045577851751214	2.60790096991607	-1.9555314220453501	0.0512588504895764	0.285428891464298	-4.51909073366538	0	Junction
ENSG00000143774.16	chr1:228147545-228147614(+)	GUK1	0.0435601495815908	6.053806748330259	1.95551458867118	0.0512608431301006	0.285428891464298	-4.91093902650653	0	Junction
ENSG00000183148.6	chr9:40244516-40248466(+)	ANKRD20A2	-0.220519495621082	-0.00337424919713046	-1.95551132873722	0.0512612290303443	0.285428891464298	-3.97543850568223	0	Junction
ENSG00000176658.16	chr17:32745286-32748935(-)	MYO1D	-0.117262739163826	0.791314799245597	-1.9554589481679	0.0512674300044292	0.28544559342025394	-4.12530772807109	0	Junction
ENSG00000183549.10	chr16:20411689-20418058(+)	ACSM5	0.18143930097775898	-0.20585594549280498	1.9554546412452	0.0512679398993321	0.28544559342025394	-3.9477550007287996	0	Junction
ENSG00000023892.10	chr6:35309811-35310458(+)	DEF6	-0.189230262261643	-1.29385125906916	-1.9554270696257499	0.0512712041936253	0.285453436066612	-3.85984649890704	0	Junction
ENSG00000163527.9	chr3:31623862-31624913(+)	STT3B	-0.0550415159421722	2.43768668156557	-1.9554008684793502	0.0512743063950099	0.285459678305795	-4.4865751808742305	0	Junction
ENSG00000156017.12	chr9:75017449-75027434(-)	CARNMT1	0.23902257953159697	-1.5515648781217302	1.95538625350673	0.0512760368683076	0.285459678305795	-3.8596730914200497	0	Junction
ENSG00000197081.12	chr6:160043289-160044513(+)	IGF2R	0.0742961340132004	1.07235966733079	1.95536330382943	0.0512787543042228	0.28545991258152803	-4.19785248845671	0	Junction
ENSG00000151693.9	chr2:9336045-9344531(+)	ASAP2	-0.0758267652975005	1.9845048599867299	-1.95535455358071	0.0512797904395604	0.28545991258152803	-4.41955277782949	0	Junction
ENSG00000129083.12	chr11:14457884-14458531(-)	COPB1	-0.0455240663630099	3.0445241155539398	-1.95528225627096	0.0512883519892703	0.28549724052795505	-4.5856949638893205	0	Junction
ENSG00000132522.15	chr17:7314160-7314290(-)	GPS2	-0.0587269919828632	2.3341450560830297	-1.95524312190394	0.0512929868375321	0.28550326391479397	-4.464719944574259	0	Junction
ENSG00000115053.15	chr2:231460867-231461539(-)	NCL	-0.0434727449026493	4.35889701584157	-1.9552417770741102	0.0512931461176612	0.28550326391479397	-4.7473503417664995	0	Junction
ENSG00000162664.16	chr1:90022346-90027353(+)	ZNF326	-0.0842951099666679	1.46944207021502	-1.95520508188629	0.0512974924147797	0.285517124532456	-4.27913500597847	0	Junction
ENSG00000067064.10	chr10:1041505-1042631(-)	IDI1	-0.0558755908844594	3.59366176811176	-1.95513951327634	0.0513052593443984	0.285546852914172	-4.65735533325685	0	Junction
ENSG00000143469.17	chr1:210155911-210160728(+)	SYT14	0.164210961533852	-0.7668932917885258	1.9551286504989298	0.0513065461901174	0.285546852914172	-3.88238206821015	0	Junction
ENSG00000003989.16	chr8:17551987-17554559(+)	SLC7A2	0.163884560304362	-0.184251895324699	1.9550683880692399	0.0513136855982866	0.285568151957364	-3.9564475628756406	0	Junction
ENSG00000161618.9	chr19:49459087-49459669(+)	ALDH16A1	-0.143807512660302	-0.439325699307446	-1.9550650080503202	0.051314086060481	0.285568151957364	-3.9039733091170494	0	Junction
ENSG00000140320.11	chr15:40464548-40465334(+)	BAHD1	0.158919821685825	-0.9462658575184659	1.9550154711818302	0.0513199554541596	0.285575562369599	-3.8696370434263097	0	Junction
ENSG00000116863.10	chr1:36092095-36092421(+)	ADPRHL2	-0.0660193174409219	1.6534781915924799	-1.9550139088149	0.0513201405809448	0.285575562369599	-4.32424300295596	0	Junction
ENSG00000272949.1	chr7:102541663-102543524(-)	RP11-514P8.8	-0.17228798349146898	0.42280290256426395	-1.9550067644249902	0.0513209871356749	0.285575562369599	-4.049772548955549	0	Junction
ENSG00000122574.10	chr7:29889408-29904285(+)	WIPF3	0.0876894119428155	2.72066030366922	1.9549796982527199	0.051324194373382	0.28558307829573104	-4.54656767798042	0	Junction
ENSG00000176894.9	chr12:132701370-132704618(+)	PXMP2	-0.0917015924068598	0.945520510872791	-1.9549594117544198	0.0513265983561473	0.285586124290471	-4.15807638828658	0	Junction
ENSG00000164934.13	chr8:103427253-103430611(+)	DCAF13	0.0661743270918421	1.6844352422495201	1.9549329323067501	0.0513297363557796	0.285587848065018	-4.341626581694411	0	Junction
ENSG00000197586.12	chr20:25216737-25217501(+)	ENTPD6	0.0494701764903401	4.19355959364775	1.95491640043198	0.051331695580251004	0.285587848065018	-4.73202989837343	0	Junction
ENSG00000154678.16	chr7:31837972-31847967(-)	PDE1C	-0.0830678659337385	2.47466882703872	-1.95490979949029	0.0513324778881825	0.285587848065018	-4.49141734880284	0	Junction
ENSG00000105613.9	chr19:12865179-12865315(+)	MAST1	0.14391768748414902	-0.56532586944275	1.9548251845141	0.0513425068853344	0.28563331362157596	-3.9091956993118195	0	Junction
ENSG00000135338.13	chr6:79489217-79491587(-)	LCA5	0.0839846015187325	1.33868586019159	1.95473448044636	0.0513532594213101	0.285682801001158	-4.2588446176233195	0	Junction
ENSG00000156928.4	chr7:23301018-23307867(+)	MALSU1	-0.0585233281311128	2.15126974772914	-1.95467421662801	0.0513604044568192	0.2857085982096789	-4.43547717433469	0	Junction
ENSG00000189091.12	chr16:70535421-70538322(+)	SF3B3	-0.0483386748276846	2.7156574906247597	-1.95466403792847	0.0513616113524606	0.2857085982096789	-4.53778252252257	0	Junction
	chr12:8226391-8227734(+)		0.17932894564718302	-0.79650035222138	1.95454332138825	0.051375926616105995	0.28577789512267704	-3.8816505472670095	0	Junction
ENSG00000136531.14	chr2:165308795-165309164(+)	SCN2A	0.17140696113925502	-1.04149515341686	1.9543383223185	0.0514002442703177	0.285877055381589	-3.87483755836388	0	Junction
ENSG00000121691.4	chr11:34468396-34470957(+)	CAT	-0.0642779442677249	2.8052840840428104	-1.95433431682083	0.0514007195117674	0.285877055381589	-4.55147415461252	0	Junction
ENSG00000113657.12	chr5:147400834-147401539(-)	DPYSL3	0.0723161463010906	3.73610729776375	1.95431672287802	0.0514028070291624	0.285877055381589	-4.68217622432225	0	Junction
ENSG00000104067.16	chr15:29733314-29734273(-)	TJP1	-0.0429595819295073	3.94615350571853	-1.95431142854472	0.0514034352145752	0.285877055381589	-4.70326281706293	0	Junction
ENSG00000121005.8	chr8:75012552-75012889(+)	CRISPLD1	0.17123487945087398	-0.559959932500326	1.95430266559352	0.0514044749740418	0.285877055381589	-3.92204886545955	0	Junction
ENSG00000173614.13	chr1:9943516-9972017(+)	NMNAT1	0.0902228227029263	0.33992836832312606	1.95427927344019	0.0514072506338486	0.285877055381589	-4.04949328995095	0	Junction
ENSG00000114127.10	chr3:142355497-142356911(-)	XRN1	0.0560462003222399	2.23466864027002	1.9542749566770699	0.0514077628649257	0.285877055381589	-4.4500287775158895	0	Junction
ENSG00000198513.11	chr14:50591076-50591534(+)	ATL1	-0.0474674496388442	3.95590055091937	-1.9542677259930301	0.0514086208741461	0.285877055381589	-4.704072486525769	0	Junction
ENSG00000121753.12	chr1:31728634-31730799(-)	ADGRB2	0.0570502900192794	3.6519331311241205	1.9542431891058	0.0514115325660473	0.28588291208373	-4.671007023682139	0	Junction
ENSG00000100429.17	chr22:50248752-50248830(-)	HDAC10	-0.15348206467767003	-0.610551767182094	-1.9542042521974998	0.0514161533339205	0.28589827163788	-3.88680439639961	0	Junction
ENSG00000091490.10	chr4:25833570-25835196(-)	SEL1L3	-0.111657285458368	0.564597957961182	-1.954174595201	0.0514196730590265	0.28590750798137604	-4.07416199212097	0	Junction
ENSG00000082397.17	chr18:5428466-5433468(-)	EPB41L3	0.0592929261508835	2.87973619777789	1.95412346551016	0.0514257416626806	0.28592074378519106	-4.57184616283446	0	Junction
ENSG00000055917.15	chr2:20254015-20254862(-)	PUM2	0.0414601994112557	3.58518506291309	1.9541232186633402	0.0514257709624891	0.28592074378519106	-4.662411750739929	0	Junction
ENSG00000152767.16	chr13:98143493-98213219(+)	FARP1	0.12049598758784698	0.0190029632312118	1.95409818402701	0.051428742554501	0.28592693087487797	-3.97805649630384	0	Junction
ENSG00000105127.8	chr19:15359063-15360847(-)	AKAP8	0.071108203375559	1.73125855353703	1.95406032435782	0.0514332367421333	0.285937238133276	-4.3589681144856	0	Junction
ENSG00000197043.13	chr5:151122261-151122916(-)	ANXA6	0.0421700135628054	4.77526194169286	1.95405124826031	0.0514343141826604	0.285937238133276	-4.79433797965829	0	Junction
ENSG00000105223.19	chr19:40377886-40377985(+)	PLD3	0.0461867534495729	4.8860932617628805	1.95402651795678	0.0514372500595402	0.285943225413204	-4.80536581351358	0	Junction
ENSG00000160326.13	chr9:133476337-133477034(-)	SLC2A6	-0.160316519108476	-0.670972072324832	-1.95394422290506	0.051447020793552	0.28598203802670696	-3.88562444595275	0	Junction
ENSG00000186952.14	chr5:110640997-110642259(-)	TMEM232	0.0843011416370077	1.51900616287063	1.95393123053586	0.0514485634952298	0.28598203802670696	-4.29587932216121	0	Junction
ENSG00000123496.7	chrX:115010829-115013768(-)	IL13RA2	0.154903726812263	-0.582948046444081	1.95390546975822	0.0514516224206505	0.28598203802670696	-3.9228143622877205	0	Junction
ENSG00000183258.11	chr5:177512394-177512495(-)	DDX41	0.0518606063595894	2.4690970731250603	1.95389222816762	0.0514531948332014	0.28598203802670696	-4.49925111071431	0	Junction
ENSG00000174501.14	chr2:95895591-95902885(-)	ANKRD36C	-0.32883730972971503	-1.52668843709659	-1.9538894258432702	0.0514535276088227	0.28598203802670696	-3.86245846808706	0	Junction
ENSG00000172534.13	chrX:153957534-153957781(-)	HCFC1	-0.0510670886814425	2.4313134122302795	-1.9537410753196103	0.0514711467949134	0.28605955464426897	-4.4885753562619195	0	Junction
ENSG00000183780.12	chr1:234231742-234316601(+)	SLC35F3	-0.125117244410368	-0.130080314782689	-1.9537310196898898	0.0514723412580146	0.28605955464426897	-3.9852746371227097	0	Junction
ENSG00000165084.15	chr8:68533150-68640375(+)	C8orf34	0.205196033315868	-0.44681563446502603	1.95372502602771	0.0514730532293107	0.28605955464426897	-3.92619801393635	0	Junction
ENSG00000119397.16	chr9:121175225-121177162(+)	CNTRL	-0.156990033503435	-0.7708596478900899	-1.95369494378891	0.051476626743988	0.286061401200062	-3.8769925045217097	0	Junction
ENSG00000173821.19	chr17:80367849-80367960(+)	RNF213	0.0790663911344888	1.4791928560361498	1.95369091955248	0.0514771048049337	0.286061401200062	-4.29405645356016	0	Junction
ENSG00000087842.10	chrX:15385117-15390184(-)	PIR	-0.0881445534353252	1.6849455679442	-1.9536547719181103	0.051481399146405	0.28607493041311105	-4.33344146697841	0	Junction
ENSG00000115665.8	chr2:108008683-108010231(+)	SLC5A7	-0.145463450573573	0.0829411447747066	-1.9536024685787299	0.0514876133196715	0.286092214454578	-4.03607083260105	0	Junction
ENSG00000165757.8	chr10:30047872-30115366(-)	KIAA1462	-0.17723166834921103	-0.9133149581196658	-1.95359676319201	0.0514882912162685	0.286092214454578	-3.90204475092424	0	Junction
ENSG00000147246.9	chrX:114613882-114726857(+)	HTR2C	0.076296485839382	2.2768212644496097	1.95357195628728	0.051491238784001005	0.286092214454578	-4.48217798761883	0	Junction
ENSG00000137871.19	chr15:56666987-56668822(-)	ZNF280D	0.0764686636848628	1.39815975916706	1.9535659795485902	0.05149194896401401	0.286092214454578	-4.2733021697488995	0	Junction
ENSG00000087053.18	chr11:95838208-95841616(-)	MTMR2	-0.0605886048365943	2.4075631809214304	-1.95351830715769	0.0514976138829659	0.286113354843328	-4.48150309330087	0	Junction
ENSG00000139514.12	chr13:29553861-29586724(-)	SLC7A1	-0.149379090013474	0.709234065940491	-1.9534918837813702	0.0515007540031925	0.286116248380173	-4.1170196876190195	0	Junction
ENSG00000106628.10	chr7:44117248-44117618(-)	POLD2	-0.0520846282050936	2.74903213159631	-1.95348262187719	0.0515018547141142	0.286116248380173	-4.54426188605952	0	Junction
ENSG00000072195.14	chr2:219481681-219482783(+)	SPEG	-0.0810101371930495	1.1776432420461298	-1.95346497235542	0.0515039522879893	0.28611756810039596	-4.21546389017838	0	Junction
ENSG00000010322.15	chr3:52489679-52490074(+)	NISCH	-0.0592577283285138	2.1873959888840697	-1.9534349107997702	0.0515075251468712	0.286127083013162	-4.443528877886969	0	Junction
ENSG00000171603.16	chr1:9756511-9773271(-)	CLSTN1	-0.0663928949889028	1.95340682821557	-1.9533909453388199	0.0515127508798123	0.286145778711798	-4.39643805476544	0	Junction
ENSG00000132394.10	chr3:128247044-128262127(+)	EEFSEC	-0.12640481795308198	-0.46970438409630394	-1.9533471025105602	0.05151796248027	0.286164394559186	-3.9045116521675802	0	Junction
ENSG00000145730.20	chr5:102867394-102901355(+)	PAM	0.0496025313347976	4.4924375860013495	1.9533262299531902	0.0515204437584801	0.28616456921152694	-4.76780278301951	0	Junction
ENSG00000072682.18	chr5:132210524-132213915(-)	P4HA2	0.130265112502873	0.0650748837599916	1.9533155401588003	0.051521714573790005	0.28616456921152694	-3.99091525918064	0	Junction
ENSG00000186716.19	chr22:23268516-23271531(+)	BCR	0.047716605173331	5.32564471920933	1.95329174628461	0.0515245433120591	0.286169947825588	-4.84543298890202	0	Junction
ENSG00000059122.16	chr16:2938457-2940031(+)	FLYWCH1	0.0745868493254685	1.48299685371115	1.9532630660289199	0.0515279531419714	0.28617562553816994	-4.29436724616166	0	Junction
ENSG00000187240.13	chr11:103174171-103176234(+)	DYNC2H1	0.0791690643975607	1.20786318497705	1.95325178249403	0.0515292947069079	0.28617562553816994	-4.231245054940009	0	Junction
ENSG00000110871.14	chr12:120526547-120528939(-)	COQ5	-0.174864486075088	-1.35159424049282	-1.9532362057108998	0.0515311467692623	0.28617562553816994	-3.86234524983787	0	Junction
ENSG00000057704.11	chr12:94578530-94581621(-)	TMCC3	-0.0896666269470396	1.62917257907146	-1.95320814612975	0.051534483163681005	0.28618382211744503	-4.32178276010539	0	Junction
ENSG00000135709.12	chr16:85081393-85082563(+)	KIAA0513	0.0656594504426334	3.2324757814615697	1.95311622318986	0.0515454144336436	0.286234192818138	-4.62179371638321	0	Junction
ENSG00000099889.13	chr22:19980243-19981210(-)	ARVCF	-0.160177966497038	-0.659196718455749	-1.9530695790736898	0.0515509619924744	0.286254664951714	-3.8888349485936002	0	Junction
ENSG00000168970.22	chr15:41840906-41841054(+)	JMJD7-PLA2G4B	-0.142899650999221	-0.558705420202115	-1.9529929651851201	0.0515600750569221	0.28628935544035	-3.90187590480373	0	Junction
ENSG00000121749.15	chr12:71920848-71921367(+)	TBC1D15	-0.0608288794287551	1.85449598953376	-1.9529857647926998	0.0515609315983713	0.28628935544035	-4.36804895143612	0	Junction
ENSG00000198648.10	chr2:168065382-168074981(-)	STK39	-0.0550627444936818	5.0776815602676395	-1.9529511718121397	0.0515650468632471	0.28630037676624603	-4.8188213476602195	0	Junction
ENSG00000163507.13	chr3:108553731-108554375(-)	KIAA1524	0.122102557961189	-0.371646953144302	1.95293632706312	0.051566812915221	0.28630037676624603	-3.9251452490658396	0	Junction
ENSG00000224078.12	chr15:25170667-25171047(+)	SNHG14	-0.115247388441949	0.22057547683619802	-1.9529221450293002	0.0515685001726791	0.28630037676624603	-4.03794344701698	0	Junction
ENSG00000067208.14	chr1:92607728-92625793(-)	EVI5	0.19577617227250502	-1.2116956736746298	1.95287127274207	0.0515745529052751	0.28632157173247696	-3.8634402004928603	0	Junction
ENSG00000173575.19	chr15:92967514-92971764(+)	CHD2	0.0543680979815843	2.25505662726051	1.95283221384759	0.0515792004975906	0.28632157173247696	-4.45832291606865	0	Junction
ENSG00000092421.16	chr5:116447812-116467582(-)	SEMA6A	-0.0821001230676223	1.64969728407888	-1.95282765790255	0.0515797426294273	0.28632157173247696	-4.327069478752589	0	Junction
ENSG00000164418.19	chr6:101682607-101686179(+)	GRIK2	0.0657165214199348	1.8441541236359098	1.9528238471822	0.0515801960873952	0.28632157173247696	-4.3792989705336405	0	Junction
ENSG00000197620.10	chrX:149545884-149546738(+)	CXorf40A	0.0761166670095003	1.67132164920704	1.9527924933496397	0.0515839271745515	0.28632157173247696	-4.34005713878051	0	Junction
ENSG00000134001.12	chr14:67374548-67376438(+)	EIF2S1	0.0522045469486819	2.43826218578661	1.9527718832955603	0.0515863798820722	0.28632157173247696	-4.4930477874038495	0	Junction
ENSG00000140400.15	chr15:75356686-75356792(-)	MAN2C1	-0.0792276081540734	1.3366090457692	-1.95273758460613	0.0515904618281998	0.28632157173247696	-4.2524805808503805	0	Junction
ENSG00000174428.16	chr7:75143979-75147693(+)	GTF2IRD2B	-0.11644258713950999	0.24661111782082104	-1.95273670434789	0.0515905665928207	0.28632157173247696	-4.02106901045429	0	Junction
ENSG00000100038.19	chr22:21972719-21974356(-)	TOP3B	-0.0913678878837764	0.755043931079364	-1.9527346338534701	0.0515908130150354	0.28632157173247696	-4.121612099415279	0	Junction
ENSG00000133392.17	chr16:15721635-15724160(-)	MYH11	-0.200798982300564	-0.6226810665789871	-1.95273319108492	0.051590984728336	0.28632157173247696	-3.89449771730373	0	Junction
ENSG00000132164.9	chr3:10819853-10823301(+)	SLC6A11	0.124831919603587	0.419603207818945	1.9527180010446101	0.0515927926233109	0.28632157173247696	-4.05765870145451	0	Junction
ENSG00000197150.12	chr7:151041233-151041960(+)	ABCB8	-0.0849919156409063	1.00419190080341	-1.95267183383131	0.0515982876999876	0.286341736911526	-4.17529108772449	0	Junction
ENSG00000147488.11	chr8:52143046-52158897(-)	ST18	-0.13858712346269197	-0.31848911754314096	-1.9526182309701599	0.0516046684254529	0.286361868862163	-3.9235154569022797	0	Junction
ENSG00000065427.14	chr16:75636099-75636453(-)	KARS	0.0525170373544156	2.47237158423688	1.9526100807708302	0.0516056386590477	0.286361868862163	-4.50170282008723	0	Junction
ENSG00000138738.10	chr4:120785092-120799660(-)	PRDM5	0.22964248341023602	-1.3568459337104601	1.9525803379860702	0.0516091794937596	0.286371186625336	-3.86320126078656	0	Junction
ENSG00000121988.17	chr2:135208979-135217464(-)	ZRANB3	0.11336389911137801	0.23329959911363896	1.95252564183576	0.0516156915227276	0.286390366768584	-4.025774471585001	0	Junction
ENSG00000130477.15	chr19:17649588-17652630(-)	UNC13A	-0.0537407959263685	3.2403450366239	-1.9525200301164902	0.051616359683356	0.286390366768584	-4.62198103449276	0	Junction
ENSG00000153707.16	chr9:8528780-8633316(-)	PTPRD	-0.0566678830200213	3.39158903028425	-1.9524625147863897	0.0516232081781192	0.28641803419293704	-4.63870000416297	0	Junction
ENSG00000101639.18	chr18:13008632-13012972(+)	CEP192	-0.0477083910999637	2.9799994530985496	-1.9524355050106201	0.0516264245633685	0.28642554852702	-4.5793094598350095	0	Junction
ENSG00000076356.6	chr1:208051103-208051255(-)	PLXNA2	0.0789101618748066	1.38505961408032	1.95240020962484	0.05163062787158	0.28643853761120197	-4.2832330742715605	0	Junction
ENSG00000163995.19	chr4:7983555-8008058(-)	ABLIM2	-0.0828506047348718	2.5945628497569904	-1.9523592578247602	0.0516355051594156	0.286447129975415	-4.525394461406	0	Junction
ENSG00000088387.18	chr13:98867106-98867424(-)	DOCK9	-0.126236086016459	-0.11397291530836699	-1.9523559345513002	0.0516359009724575	0.286447129975415	-3.95448980898381	0	Junction
ENSG00000104381.12	chr8:74351467-74360136(+)	GDAP1	0.0485205075514123	2.90440136179771	1.95232585002687	0.0516394842564631	0.286453055623509	-4.5747844745137805	0	Junction
ENSG00000204463.12	chr6:31647827-31648676(-)	BAG6	-0.0453398033563963	3.4618233910343394	-1.95231569743078	0.0516406935510843	0.286453055623509	-4.65001048089243	0	Junction
ENSG00000205726.14	chr21:33781549-33781993(+)	ITSN1	0.0502724545508622	3.27871269312652	1.95229221334568	0.0516434908753509	0.28645824260424296	-4.62919635668992	0	Junction
ENSG00000155093.17	chr7:158205274-158316818(-)	PTPRN2	-0.0774572781838707	3.1992823754717303	-1.9522498399494197	0.0516485385360572	0.28647073918066496	-4.61480278405326	0	Junction
ENSG00000115290.9	chr2:164494525-164497007(-)	GRB14	-0.15404002251637802	-0.20619294535236898	-1.95223788186235	0.0516499630983809	0.28647073918066496	-3.94312223140984	0	Junction
ENSG00000155229.20	chr10:97470862-97476682(-)	MMS19	-0.0633566014263743	1.7307854384149297	-1.95222640183561	0.0516513307406191	0.28647073918066496	-4.35362062631465	0	Junction
ENSG00000126012.11	chrX:53197045-53197770(-)	KDM5C	-0.07254474402793401	1.5581551328951002	-1.9521749592795101	0.0516574595853992	0.28649440152596	-4.30297355267854	0	Junction
ENSG00000132383.11	chr17:1879408-1879559(+)	RPA1	-0.0489572467084549	2.97032626716937	-1.9521283917962098	0.0516630081428966	0.286505453956898	-4.58345595057141	0	Junction
ENSG00000143653.9	chr1:246766140-246767194(+)	SCCPDH	-0.0508773982612635	3.26386891958066	-1.95211488313407	0.0516646178058224	0.286505453956898	-4.62210992877932	0	Junction
ENSG00000172575.11	chr15:38519372-38526298(-)	RASGRP1	0.0750680490950422	1.7574782686347499	1.9521074525672701	0.0516655032340324	0.286505453956898	-4.394940444297741	0	Junction
ENSG00000164961.15	chr8:125056818-125057555(-)	KIAA0196	-0.0608549988843903	2.01248174923539	-1.9520929111447298	0.05166723603049	0.286505453956898	-4.40845909269608	0	Junction
ENSG00000150627.15	chr4:176148336-176149806(+)	WDR17	0.0520039003062682	2.64053275994927	1.95208007934879	0.0516687651436262	0.286505453956898	-4.53697344145	0	Junction
ENSG00000107537.13	chr10:13288542-13291830(-)	PHYH	0.070815761440524	1.74184811994724	1.95204238132244	0.0516732576846268	0.28650991203677	-4.354169340113399	0	Junction
ENSG00000113790.10	chr3:185248518-185253948(-)	EHHADH	0.17738399855312303	-0.8220879964811391	1.9520420744157099	0.0516732942605955	0.28650991203677	-3.8805492170045097	0	Junction
ENSG00000137478.14	chr11:72842842-72843150(-)	FCHSD2	-0.065911367789078	2.20377350298427	-1.95196370041437	0.0516826352859606	0.286544956992128	-4.4438900750270705	0	Junction
ENSG00000124507.10	chr6:34528878-34529396(+)	PACSIN1	-0.0644358463341792	4.88902370718876	-1.95195778506756	0.0516833403656531	0.286544956992128	-4.805320377372929	0	Junction
ENSG00000165949.12	chr14:94110798-94111624(+)	IFI27	-0.112968480509054	2.51957576255213	-1.95191772916519	0.051688115041102003	0.286553633993125	-4.5069919554073605	0	Junction
ENSG00000101464.10	chr20:34637986-34644163(-)	PIGU	-0.0798851241716278	1.13937907564141	-1.95191339982081	0.0516886311224264	0.286553633993125	-4.21505695078278	0	Junction
ENSG00000184110.14	chr16:28714929-28715306(+)	EIF3C	0.0884003544209416	3.5098527349717403	1.9518952664409097	0.051690792766674	0.28655529037529304	-4.65909336504863	0	Junction
ENSG00000099308.10	chr19:18122128-18122672(+)	MAST3	-0.100155966365986	0.6194242856643879	-1.9518020163787901	0.0517019101211223	0.286606592107162	-4.09587292055947	0	Junction
ENSG00000142207.6	chr21:32337158-32337403(-)	URB1	-0.0864106533024241	0.681787273134156	-1.9517706955566498	0.0517056446677209	0.286609622382325	-4.1091149570332	0	Junction
ENSG00000116016.13	chr2:46356809-46360637(+)	EPAS1	-0.060503273561194996	3.05659991637953	-1.9517605263856999	0.051706857240271	0.286609622382325	-4.59562721206428	0	Junction
ENSG00000070756.14	chr8:100717889-100718086(-)	PABPC1	0.0500930165391551	4.05262593620225	1.9517505536029198	0.0517080464186854	0.286609622382325	-4.720959161852151	0	Junction
ENSG00000213023.10	chr19:50632812-50637263(-)	SYT3	0.116183679173077	0.10147098608931901	1.95165281907894	0.051719701732498	0.286662858020397	-4.00510257009896	0	Junction
ENSG00000140718.19	chr16:53844299-53873785(+)	FTO	-0.0392079583428312	4.66148287897657	-1.9516387649291298	0.0517213779392042	0.286662858020397	-4.78317758776625	0	Junction
ENSG00000134215.15	chr1:107705062-107748967(-)	VAV3	0.17105036646722901	-1.1754126109543	1.95155404883508	0.0517314828031008	0.28670834325100103	-3.8672164285654302	0	Junction
ENSG00000119636.15	chr14:74050196-74055583(+)	BBOF1	0.178686461639457	-0.926281534696748	1.9515344924616	0.0517338157063564	0.28670834325100103	-3.87624519728633	0	Junction
ENSG00000138031.14	chr2:24821641-24822510(-)	ADCY3	0.0525939482460401	4.1770278069529505	1.95152308773857	0.0517351762302489	0.28670834325100103	-4.73698478688474	0	Junction
ENSG00000160310.16	chr21:46648620-46649574(+)	PRMT2	-0.0464852651288759	3.49772804958273	-1.9514273036629701	0.0517466039565573	0.286761342806305	-4.65479124688626	0	Junction
ENSG00000100393.11	chr22:41173785-41176246(+)	EP300	-0.0630102823641659	2.03926606992999	-1.95140707766244	0.0517490173344424	0.28676438601789	-4.41675300182558	0	Junction
ENSG00000151176.7	chr12:113384947-113385211(+)	PLBD2	0.0650197214420459	2.3820693116153504	1.9513248774232599	0.051758826486756	0.286808410818633	-4.491968828652469	0	Junction
ENSG00000126456.15	chr19:49660829-49661947(-)	IRF3	-0.0909806354391597	0.6863473338193299	-1.9513028405203798	0.05176145646888	0.28681265232972397	-4.11131648647762	0	Junction
ENSG00000186952.14	chr5:110642372-110667227(-)	TMEM232	0.136098056502583	0.33963105937690896	1.95124560052246	0.0517682882696352	0.286828764711455	-4.03855780181671	0	Junction
ENSG00000159409.14	chr1:151707295-151707506(-)	CELF3	-0.0768405396942656	2.32695957490094	-1.9512425696333102	0.0517686500383312	0.286828764711455	-4.4753923916132905	0	Junction
ENSG00000164050.12	chr3:48407092-48409328(-)	PLXNB1	-0.0523392791086887	3.3982367169406897	-1.9512316098542601	0.0517699582216729	0.286828764711455	-4.643354121906491	0	Junction
ENSG00000155561.14	chr7:135617683-135618411(+)	NUP205	0.0725005263567578	1.3037815140412399	1.95118855304544	0.0517750978459609	0.28684684857800896	-4.25497848620295	0	Junction
ENSG00000198198.14	chr1:43432605-43432727(+)	SZT2	-0.0959094208889173	0.608159127113861	-1.95116705048419	0.051777664733723	0.28684684857800896	-4.09073567982769	0	Junction
ENSG00000197043.13	chr5:151129530-151131230(-)	ANXA6	0.04484669467945599	4.25649641230928	1.95115740274327	0.0517788164762917	0.28684684857800896	-4.74629225963135	0	Junction
ENSG00000110066.14	chr11:68175184-68179469(-)	KMT5B	-0.14606616987679902	-0.649698930682751	-1.95113688545052	0.0517812658921667	0.286850087361803	-3.8880650812873103	0	Junction
ENSG00000196378.11	chr8:144780281-144787278(-)	ZNF34	-0.157926307431328	-1.02151403695685	-1.9510803088148099	0.0517880206846992	0.28687717533306395	-3.8700347345566897	0	Junction
ENSG00000133789.14	chr11:9724886-9728052(+)	SWAP70	-0.0904090678698186	1.13567869871471	-1.9510544765679398	0.0517911050920894	0.286883930168911	-4.21293624311257	0	Junction
ENSG00000123636.17	chr2:159325919-159332539(-)	BAZ2B	0.0645714220716908	2.16850520913094	1.9509694556958797	0.0518012577961302	0.286922316552184	-4.4427605880565	0	Junction
ENSG00000174945.13	chr7:2709245-2709639(+)	AMZ1	-0.190620139338421	-1.09849692958425	-1.9509652045944499	0.0518017654821209	0.286922316552184	-3.8670058294564598	0	Junction
ENSG00000146833.15	chr7:99908813-99909564(-)	TRIM4	0.0705521206521524	1.50596190444128	1.95091328084124	0.0518079667916953	0.286935253924642	-4.29908272345015	0	Junction
ENSG00000164050.12	chr3:48416452-48417910(-)	PLXNB1	-0.0618777420886655	2.7762756727154603	-1.95091070336157	0.0518082746391044	0.286935253924642	-4.55206624180112	0	Junction
ENSG00000173575.19	chr15:92997404-92998498(+)	CHD2	-0.0583314088912491	2.11123397486105	-1.9508987926868897	0.0518096972387904	0.286935253924642	-4.42949620207226	0	Junction
ENSG00000131018.22	chr6:152419723-152425380(-)	SYNE1	0.0722036384412441	2.07113255439604	1.95086890646819	0.0518132669648716	0.286935502177181	-4.429395315750081	0	Junction
ENSG00000177302.14	chr17:18302435-18302579(-)	TOP3A	0.11844177230137	0.302825449949983	1.95085409886751	0.0518150357187704	0.286935502177181	-4.032310848913911	0	Junction
ENSG00000138834.12	chr16:1767298-1767563(+)	MAPK8IP3	-0.0436525390217704	3.20367403134392	-1.95085156764828	0.0518153380755907	0.286935502177181	-4.61897534762332	0	Junction
ENSG00000131061.13	chr20:33783865-33788862(+)	ZNF341	-0.182592720824408	-1.34445001632821	-1.9507565951409997	0.0518266837132831	0.286987998927095	-3.8662447838985803	0	Junction
ENSG00000169733.11	chr17:82049843-82049917(-)	RFNG	-0.0807486620993964	0.956334672518096	-1.95068049961831	0.0518357757680375	0.28701117628338596	-4.17026193091523	0	Junction
ENSG00000078804.12	chr20:34704513-34705357(+)	TP53INP2	-0.12367356200012401	0.6534249136722341	-1.95067832238702	0.0518360359279731	0.28701117628338596	-4.10454919857535	0	Junction
ENSG00000164253.13	chr5:77464810-77489456(-)	WDR41	0.0549937511180724	2.59039181470246	1.9506685216285402	0.0518372070457466	0.28701117628338596	-4.524003899823709	0	Junction
ENSG00000049759.17	chr18:58221758-58245426(+)	NEDD4L	0.11042818585549699	0.8748830660045551	1.9506591024361002	0.0518383325901597	0.28701117628338596	-4.21294453788866	0	Junction
ENSG00000138400.12	chr2:206738512-206739592(-)	MDH1B	0.124192152921184	0.32206180825240993	1.95064229846375	0.0518403406282677	0.28701196361730796	-4.0471579474661405	0	Junction
ENSG00000075945.12	chr1:169982868-169983269(-)	KIFAP3	0.042142094954136004	3.85397200164541	1.9506111267758102	0.0518440657501218	0.287018494162062	-4.69999678991591	0	Junction
ENSG00000165338.16	chr10:91485304-91487681(+)	HECTD2	0.0834496098445556	0.8192441015949049	1.95059590156273	0.0518458852961698	0.287018494162062	-4.158820582486911	0	Junction
ENSG00000107186.16	chr9:13110065-13110635(-)	MPDZ	-0.0645795723817668	2.4369381877147798	-1.95058558864022	0.051847117811027	0.287018494162062	-4.49103680449605	0	Junction
ENSG00000156011.16	chr8:18600435-18632612(-)	PSD3	0.0435575315598069	5.3557379909409	1.9505391030843702	0.0518526736841307	0.287038920737779	-4.8564457006345405	0	Junction
ENSG00000135069.13	chr9:78300663-78301953(+)	PSAT1	-0.0613030619837483	3.80510962760459	-1.95049780764732	0.0518576096626651	0.287049069754631	-4.6925845660513605	0	Junction
ENSG00000007264.14	chr19:3779618-3779697(-)	MATK	0.0701377265652636	2.3737547055223502	1.95049254085006	0.0518582392230209	0.287049069754631	-4.494490867214281	0	Junction
ENSG00000281887.3	chr7:150737709-150740878(+)	GIMAP1-GIMAP5	-0.11464957825535901	0.853561985576287	-1.95044458110088	0.0518639723300874	0.287070474026688	-4.1515615538891	0	Junction
ENSG00000161509.13	chr17:74850768-74851576(-)	GRIN2C	-0.10295408283447198	1.37424725424393	-1.95038018434453	0.0518716711538505	0.287071705248172	-4.2639460909450095	0	Junction
ENSG00000106351.12	chr7:100553501-100554092(+)	AGFG2	0.0538024087677344	2.99214097583588	1.9503788622216898	0.0518718292276236	0.287071705248172	-4.59365405320145	0	Junction
ENSG00000106804.7	chr9:121021695-121023403(-)	C5	0.164016398040742	-0.9706244641563141	1.9503775550225202	0.0518719855175135	0.287071705248172	-3.8748681129570097	0	Junction
ENSG00000158467.16	chr7:129413689-129422839(+)	AHCYL2	0.0619599932693238	2.6181493232637303	1.9503345547901398	0.0518771268838367	0.287071705248172	-4.53207945550741	0	Junction
ENSG00000066777.8	chr8:67301381-67302435(-)	ARFGEF1	0.0521437666300246	2.51305540429014	1.9503301093427199	0.0518776584326704	0.287071705248172	-4.51450869588684	0	Junction
ENSG00000117408.10	chr1:43956977-43957194(+)	IPO13	-0.0492312083496477	3.21384529834806	-1.9503245133437401	0.051878327561187994	0.287071705248172	-4.61880261047871	0	Junction
ENSG00000214548.14	chr14:100831535-100832511(+)	MEG3	-0.28787049921836605	-1.87163697922907	-1.9503228797866201	0.0518785228913352	0.287071705248172	-3.8777396260169796	0	Junction
ENSG00000121741.16	chr13:20003136-20005073(+)	ZMYM2	0.0436182663805804	3.0640303695649505	1.9503060279337099	0.0518805379624755	0.287071705248172	-4.59900070627582	0	Junction
ENSG00000189283.9	chr3:60822012-61042046(-)	FHIT	0.0809724511877143	0.7911931682011529	1.95029056915296	0.051882386513931	0.287071705248172	-4.13980080412352	0	Junction
ENSG00000155657.25	chr2:178577511-178577601(-)	TTN	0.22027591117381898	-1.4494355608602398	1.95028663474141	0.0518828569972659	0.287071705248172	-3.8665581862557405	0	Junction
ENSG00000114857.17	chr3:42633736-42634612(+)	NKTR	0.0595968067896084	2.47068974562135	1.95025386655299	0.051886775609770994	0.287074661124469	-4.504469361871	0	Junction
ENSG00000176454.13	chr15:34361533-34362195(-)	LPCAT4	-0.0640582677864366	3.1930963812282998	-1.95024194831916	0.0518882009238484	0.287074661124469	-4.61893512332253	0	Junction
ENSG00000012983.11	chr14:50532159-50532399(-)	MAP4K5	0.210278967336767	-1.4203636017696202	1.95023535079769	0.0518889899424979	0.287074661124469	-3.8667292334045	0	Junction
ENSG00000068366.19	chrX:109683667-109696143(-)	ACSL4	0.0933670798809152	0.570616295141953	1.9501640750414198	0.051897514680218	0.28711149777682204	-4.16044228319357	0	Junction
ENSG00000117245.12	chr1:20670489-20671937(-)	KIF17	0.15353216584751597	-0.667062603866961	1.95012710796579	0.0519019364872734	0.28711157607120896	-3.9022968090788197	0	Junction
ENSG00000182400.14	chr14:39154295-39158284(-)	TRAPPC6B	0.0505077190103282	2.6924665154658403	1.95012066385283	0.0519027073305432	0.28711157607120896	-4.54387892598257	0	Junction
ENSG00000184432.9	chr3:139368289-139369260(-)	COPB2	0.0415991737891832	3.06616882857481	1.9501015722192299	0.0519049911236873	0.28711157607120896	-4.60306447411881	0	Junction
ENSG00000114331.13	chr3:195382023-195392089(-)	ACAP2	-0.0471799048718681	2.69198185812114	-1.95010154182122	0.051904994760047	0.28711157607120896	-4.53833612755413	0	Junction
ENSG00000048707.13	chr1:12333367-12335704(+)	VPS13D	0.0463004485913948	2.53095754728016	1.9500666772447801	0.0519091655735701	0.287114290281825	-4.516957880724219	0	Junction
ENSG00000078814.15	chr20:34999907-35000292(+)	MYH7B	-0.16368784784360096	-0.686835594236652	-1.9500662353130502	0.0519092184432168	0.287114290281825	-3.88767287529031	0	Junction
ENSG00000075539.13	chr4:48580952-48581419(-)	FRYL	-0.065240474479929	1.99101365053958	-1.9500333225448798	0.0519131560255783	0.287125745204753	-4.40429513826589	0	Junction
ENSG00000148180.18	chr9:121317219-121318405(+)	GSN	-0.0605903774043379	5.15675005648929	-1.9499974268049198	0.0519174507675111	0.287139174641801	-4.83556466792549	0	Junction
ENSG00000168502.17	chr18:8720497-8777832(+)	MTCL1	-0.10129474744076401	0.303026614313642	-1.94993321847058	0.0519251337110539	0.287161721485308	-4.03740560284341	0	Junction
ENSG00000102572.14	chr13:98457305-98460371(-)	STK24	0.0516468689191617	2.67523890188788	1.94993215421954	0.0519252610636363	0.287161721485308	-4.54016129596412	0	Junction
ENSG00000101473.16	chr20:45848676-45855158(-)	ACOT8	-0.0626011573288952	2.35950527648086	-1.94986220713999	0.051933631789232	0.28719406706997197	-4.48096305260121	0	Junction
ENSG00000156103.15	chr8:88041796-88046668(-)	MMP16	0.11141114744974699	0.144369985101335	1.9498520792978302	0.0519348439049922	0.28719406706997197	-4.00673489352286	0	Junction
ENSG00000090581.9	chr16:1362535-1362610(+)	GNPTG	-0.0475392261891132	3.50516890013213	-1.94977387053079	0.051944204850990994	0.2872355061903689	-4.65919827936542	0	Junction
ENSG00000197965.11	chr1:167765750-167772274(+)	MPZL1	0.0731327980998173	2.0761090877104	1.94973627271729	0.0519487055043033	0.28725006737120196	-4.43152094512157	0	Junction
ENSG00000130475.14	chr19:17776162-17776246(+)	FCHO1	-0.0900668469517148	0.8714368935130401	-1.9496784700510401	0.0519556254221073	0.287278004333417	-4.15000188182154	0	Junction
ENSG00000154928.16	chr3:135106604-135132713(+)	EPHB1	-0.0800643686442876	1.33426093813925	-1.94964710353414	0.0519593808275652	0.287286087042109	-4.26241765641167	0	Junction
ENSG00000198911.11	chr22:41903156-41904862(+)	SREBF2	-0.0757803349252787	2.16318984260195	-1.94962355061427	0.0519622008877189	0.287286087042109	-4.44177704569717	0	Junction
ENSG00000082458.11	chrX:70500990-70502162(+)	DLG3	0.0609844162934848	1.83474786218146	1.9496049239968	0.05196443119826901	0.287286087042109	-4.39693883116261	0	Junction
ENSG00000273345.5	chr5:134302688-134304404(-)	CTD-2410N18.4	-0.0694787442280513	1.6400335132941202	-1.94960386765477	0.0519645576847693	0.287286087042109	-4.324466282423839	0	Junction
ENSG00000120694.19	chr13:31158864-31161981(-)	HSPH1	-0.12500589648108199	-0.280370109358082	-1.94957312092711	0.0519682394142968	0.287296116007339	-3.94786996397112	0	Junction
ENSG00000255769.7	chr15:82473482-82475477(-)	GOLGA2P10	0.17238592399760902	-0.432658785736883	1.9495497296804198	0.0519710405174284	0.28730127605812605	-3.9150606535568304	0	Junction
ENSG00000114853.13	chr3:42663942-42664236(+)	ZBTB47	0.0452272681177612	3.15982628904869	1.94950958534332	0.0519758480996443	0.28731752736291305	-4.616419392597781	0	Junction
ENSG00000221923.8	chr19:52374428-52379420(+)	ZNF880	0.33128847286053004	-1.49335926152823	1.94946043673872	0.0519817345182562	0.287339740990037	-3.8678434532257904	0	Junction
ENSG00000143621.16	chr1:153670231-153670917(-)	ILF2	-0.0532658863088289	2.71155564667937	-1.9494328095776798	0.0519850436074422	0.28734770681356897	-4.54512042650667	0	Junction
ENSG00000283241.1	chr3:113416628-113420016(-)	AC026348.1	0.20406640872966397	-0.9985144250244691	1.94939503872066	0.051989567960967	0.28736036159792	-3.87586311711065	0	Junction
ENSG00000104412.7	chr8:108476893-108479005(+)	EMC2	-0.0459907886342233	3.6266378045151697	-1.9493765809311598	0.0519917790336001	0.28736036159792	-4.67464778349973	0	Junction
ENSG00000081479.12	chr2:169283002-169289025(-)	LRP2	-0.169279392064788	0.659972576912036	-1.9493669119072898	0.0519929373248387	0.28736036159792	-4.12856059961901	0	Junction
ENSG00000107263.18	chr9:131588027-131588800(-)	RAPGEF1	0.0508525016018494	3.2939435282178198	1.9493427618763501	0.05199583044879	0.28736602661535304	-4.63467265540491	0	Junction
ENSG00000205336.11	chr16:57657492-57659412(+)	ADGRG1	0.0857236049108591	2.29345647554939	1.9493186478631002	0.0519987193927944	0.287371668125192	-4.47629526947786	0	Junction
ENSG00000136098.16	chr13:52133227-52133688(-)	NEK3	-0.10253895427465	1.12841912144665	-1.9492816263255102	0.0520031549661765	0.287385856392028	-4.21651716629597	0	Junction
ENSG00000077327.15	chr10:22387997-22389159(+)	SPAG6	0.41503643715874894	-1.1696032437235802	1.94926437649679	0.0520052217873724	0.28738695363710903	-3.88508251861096	0	Junction
ENSG00000109736.14	chr4:2931151-2931226(-)	MFSD10	-0.128449709244224	-0.0613141847365278	-1.9492181715822199	0.0520107582573957	0.287391796522624	-3.9616141128108198	0	Junction
ENSG00000135164.18	chr7:87154529-87163238(+)	DMTF1	-0.187451934209126	-1.3402465233545902	-1.94921373713528	0.0520112896377814	0.287391796522624	-3.8680524853597795	0	Junction
ENSG00000111666.10	chr12:101714646-101716727(+)	CHPT1	0.0514659156074212	3.35440340119125	1.9492102870825498	0.0520117030612276	0.287391796522624	-4.64285830179826	0	Junction
ENSG00000171914.15	chr15:62792788-62796126(+)	TLN2	0.0541223061841547	2.7979542444003	1.9491169137462898	0.0520228931344275	0.28744198092608503	-4.5655125469917595	0	Junction
	chr6:72296950-72299089(+)		-0.134907193356975	-0.067020208640562	-1.94910331829296	0.0520245226131196	0.28744198092608503	-3.98184401039316	0	Junction
ENSG00000104518.10	chr8:143559553-143559776(+)	GSDMD	-0.11371477894239802	0.203676682848255	-1.94906026800744	0.0520296826740147	0.287452121745002	-4.014041542315581	0	Junction
ENSG00000141367.11	chr17:59685809-59690635(+)	CLTC	0.0423263908513705	4.817206054482691	1.9490422375397198	0.0520318439560562	0.287452121745002	-4.807816796041731	0	Junction
ENSG00000198373.12	chr16:69934130-69935852(+)	WWP2	-0.0563488961119765	1.93639377621087	-1.9489679122020802	0.0520407540060972	0.287452121745002	-4.398642385573259	0	Junction
ENSG00000125354.22	chrX:119629509-119633359(-)	SEPT6	0.0852015579245128	0.6957689598156661	1.9489594607661203	0.0520417672372459	0.287452121745002	-4.12460793124769	0	Junction
ENSG00000185046.18	chr12:99504642-99655066(-)	ANKS1B	0.0980935665067405	0.5647088109469549	1.94894810530191	0.0520431286544698	0.287452121745002	-4.1066183596597705	0	Junction
ENSG00000145075.11	chr3:180651534-180652162(-)	CCDC39	0.111623034406011	0.773159236811962	1.9489193372571798	0.0520465778161239	0.287452121745002	-4.15412442052554	0	Junction
ENSG00000168484.12	chr8:22163547-22163882(+)	SFTPC	-0.325166875300063	-1.65765817470606	-1.9489184995856201	0.0520466782521245	0.287452121745002	-3.8770773610949303	0	Junction
ENSG00000147488.11	chr8:52225130-52230031(-)	ST18	-0.19618642280322302	-1.2472872157805601	-1.9489133551500901	0.0520472950684827	0.287452121745002	-3.8684174168642	0	Junction
ENSG00000070413.19	chr22:19039122-19041057(-)	DGCR2	-0.0626915717696376	1.9632101950103402	-1.9489022043393702	0.0520486320685943	0.287452121745002	-4.40750439427692	0	Junction
ENSG00000186716.19	chr22:23285202-23287158(+)	BCR	0.0465312717353623	4.812299310261951	1.94889183669298	0.0520498751919191	0.287452121745002	-4.80459993822694	0	Junction
ENSG00000135424.15	chr12:55693318-55694020(-)	ITGA7	0.0992767854529744	1.0909808870113	1.9488793190137699	0.0520513761462234	0.287452121745002	-4.211241325872891	0	Junction
ENSG00000159409.14	chr1:151709792-151710247(-)	CELF3	-0.19533632081040503	-1.35202016065405	-1.94887671814082	0.0520516880130227	0.287452121745002	-3.86917127370817	0	Junction
ENSG00000125755.18	chr19:45816578-45816797(-)	SYMPK	-0.0677462849689592	1.7563024305658599	-1.94887351452096	0.0520520721564611	0.287452121745002	-4.36153911067803	0	Junction
ENSG00000183091.19	chr2:151610624-151610761(-)	NEB	-0.17420417261779503	-0.903917029829621	-1.94886978173888	0.0520525197543119	0.287452121745002	-3.88078787279989	0	Junction
ENSG00000169398.19	chr8:140864400-140890542(-)	PTK2	-0.0800474666977821	1.0284551478273498	-1.94880416585471	0.0520603882819315	0.287485253714392	-4.18568185746077	0	Junction
ENSG00000259399.1	chr20:36609731-36612009(+)	TGIF2-C20orf24	0.0536343009281514	2.6518761771229102	1.94870760272993	0.0520719697583048	0.28753231551162	-4.53892562115407	0	Junction
ENSG00000161509.13	chr17:74844509-74846065(-)	GRIN2C	-0.0942586668414968	2.2261329996953596	-1.9487019392518898	0.0520726490851469	0.28753231551162	-4.45392170043619	0	Junction
ENSG00000228956.8	chr3:18464340-18465962(+)	SATB1-AS1	-0.12143906562714901	0.23349005873804501	-1.94867130932334	0.0520763232343046	0.287542281543376	-4.01722893777449	0	Junction
ENSG00000159111.12	chr17:47827205-47828500(-)	MRPL10	-0.0581227644619812	2.1575301664587	-1.9485037015672702	0.0520964321280242	0.287642988948073	-4.446394398436019	0	Junction
ENSG00000142459.8	chr19:7862535-7862971(+)	EVI5L	-0.0821488313900449	1.67793445016675	-1.94848542184892	0.0520986256482361	0.287644775504824	-4.3399037990904095	0	Junction
ENSG00000196562.14	chr20:47736943-47757188(-)	SULF2	0.0789593322928732	1.34683823978215	1.9484504624785801	0.0521028209007168	0.287653807086807	-4.27415842021652	0	Junction
ENSG00000100523.14	chr14:53058627-53061125(-)	DDHD1	0.0645812377165972	1.44780465152195	1.9484406250877402	0.0521040014747908	0.287653807086807	-4.29298988689877	0	Junction
ENSG00000137177.19	chr6:17855618-17856029(-)	KIF13A	-0.0677016382401858	1.6669437780145901	-1.94827176698324	0.0521242694458542	0.287755374228701	-4.33471898184821	0	Junction
ENSG00000168781.21	chr15:43581430-43581852(-)	PPIP5K1	-0.19351737803648003	-1.31727484076748	-1.94825155949899	0.0521266953856213	0.28775843953681	-3.86938278206641	0	Junction
ENSG00000168615.11	chr8:39091347-39101862(+)	ADAM9	0.0697259228911674	1.96391048404629	1.9482217430608502	0.0521302750683308	0.287767873479724	-4.41266007569842	0	Junction
	chr13:19951002-19953038(+)		0.11606470664597901	1.33287825048816	1.9481910102669298	0.0521339649823257	0.28777146538976695	-4.26219556134361	0	Junction
ENSG00000081014.10	chr15:50925220-50929008(+)	AP4E1	-0.10861656800107099	0.0451534829313621	-1.9481851609618202	0.0521346673003869	0.28777146538976695	-3.9794715132442997	0	Junction
ENSG00000171914.15	chr15:62702865-62707085(+)	TLN2	0.0567701023040567	2.85758917642303	1.94804547817376	0.0521514411819111	0.287853724202787	-4.57761400149033	0	Junction
ENSG00000196730.12	chr9:87639484-87639649(+)	DAPK1	0.0641081302259761	2.2205266660007097	1.9480105103957	0.0521556410151879	0.287864483821793	-4.47257031625246	0	Junction
ENSG00000150764.13	chr11:111982488-111985231(+)	DIXDC1	-0.0733350717249053	1.9882239221936202	-1.94798764853521	0.0521583870109735	0.287864483821793	-4.4093502687363495	0	Junction
ENSG00000182944.17	chr22:29287135-29288605(+)	EWSR1	-0.0365850636591671	4.35988015739392	-1.9479825063531298	0.0521590046681684	0.287864483821793	-4.76078319751168	0	Junction
	chr2:68285735-68332656(+)		0.21339828891535997	-1.1308348390819298	1.94796010440728	0.0521616955669597	0.287869006586574	-3.87800608410411	0	Junction
ENSG00000116062.14	chr2:47796064-47798610(+)	MSH6	-0.071133890101612	1.7264811178505701	-1.94787528983676	0.0521718844624292	0.28791490734853903	-4.35478822058599	0	Junction
ENSG00000171444.17	chr5:113085311-113101738(-)	MCC	0.0937200943464129	0.52321481296531	1.94784797555316	0.0521751661220517	0.28791801944115997	-4.08566536063093	0	Junction
ENSG00000138190.16	chr10:92928423-92934143(+)	EXOC6	0.0546186170549727	2.29821332153873	1.9478394384681397	0.0521761918409997	0.28791801944115997	-4.48047791212128	0	Junction
ENSG00000128694.11	chr2:189752980-189753915(-)	OSGEPL1	-0.102706810544491	0.114986281626589	-1.94781808891472	0.0521787570344096	0.287921845995554	-4.00471021477328	0	Junction
ENSG00000122126.15	chrX:129540824-129544957(+)	OCRL	0.0779990030198888	1.01296768188442	1.94776163072343	0.0521855411142339	0.2879488947296369	-4.20562003841446	0	Junction
ENSG00000054523.17	chr1:10292123-10295085(+)	KIF1B	-0.0315107665221294	4.95339632773025	-1.94774101152433	0.0521880189250343	0.2879488947296369	-4.81963535431737	0	Junction
ENSG00000116106.11	chr2:221456773-221457865(-)	EPHA4	-0.0730218940491055	2.4957671463134505	-1.9477305616233997	0.0521892747281799	0.2879488947296369	-4.516807255806929	0	Junction
ENSG00000116809.11	chr1:15945841-15946153(-)	ZBTB17	-0.10273114969372	0.45805786879674004	-1.94761747878393	0.0522028659331599	0.28801355231764697	-4.0590149639957795	0	Junction
ENSG00000177301.13	chr1:110604247-110605390(-)	KCNA2	-0.240959550957698	-1.4895837163186698	-1.9474920226549899	0.052217947736833005	0.288086428901024	-3.8709614299739905	0	Junction
ENSG00000122729.18	chr9:32424666-32425837(+)	ACO1	0.0713710158977579	1.81947354661726	1.9473811515780801	0.0522312792324447	0.28814964415345595	-4.38215628216119	0	Junction
ENSG00000101096.19	chr20:51454689-51473979(-)	NFATC2	0.11624453100408198	0.26705468038047603	1.9473396283510198	0.0522362728545805	0.288166858121354	-4.02939610974644	0	Junction
ENSG00000055609.17	chr7:152139260-152139674(-)	KMT2C	0.0488180095953486	2.68053943525843	1.94727926871948	0.0522435324751827	0.288196571023668	-4.54936952691603	0	Junction
ENSG00000197256.10	chr19:11175990-11176577(-)	KANK2	-0.11623378632625	0.30494051848347103	-1.94724603669543	0.052247529744616	0.288200496412297	-4.03686328936581	0	Junction
ENSG00000089486.16	chr16:4514145-4514574(-)	CDIP1	-0.0579504923292101	2.88970670026393	-1.94723533350874	0.0522488172177377	0.288200496412297	-4.5813416849455395	0	Junction
ENSG00000166313.18	chr11:6411362-6419345(-)	APBB1	-0.16982200687677998	-0.949943231780698	-1.94722308899917	0.0522502901273525	0.288200496412297	-3.8800775639841003	0	Junction
ENSG00000136856.17	chr9:127403804-127403958(+)	SLC2A8	-0.0990391113040777	0.687109502133172	-1.9472110503900701	0.0522517383028932	0.288200496412297	-4.11447951891335	0	Junction
ENSG00000008513.14	chr8:133464958-133465893(-)	ST3GAL1	0.14531160231188	-0.690319561705835	1.9471718325683303	0.0522564562153364	0.288215081774777	-3.8981903566822202	0	Junction
ENSG00000156515.21	chr10:69377090-69379861(+)	HK1	0.0412671695107137	3.77734083927227	1.9471437389936497	0.0522598360983163	0.288215081774777	-4.7016300038767005	0	Junction
ENSG00000112699.10	chr6:1624232-1624471(-)	GMDS	0.0794296572125581	1.12918508554584	1.94714234637674	0.0522600036461049	0.288215081774777	-4.23680591826387	0	Junction
ENSG00000081479.12	chr2:169292370-169294147(-)	LRP2	-0.159860282683642	0.756828644100018	-1.94712524303366	0.0522620614112518	0.288216097106292	-4.15281560485154	0	Junction
ENSG00000136682.14	chr2:113445056-113453138(+)	CBWD2	0.0619414716308168	2.2167256514518	1.94708357400729	0.0522670750474842	0.28823341289091803	-4.46489580874975	0	Junction
ENSG00000131697.17	chr1:5927788-5933146(-)	NPHP4	-0.0987443163042512	0.254582063177081	-1.9470443362682301	0.0522717965192713	0.288249116313924	-4.025202792264101	0	Junction
ENSG00000092758.15	chr20:62829500-62829627(+)	COL9A3	-0.11301446394745698	1.20055908611416	-1.94697227689204	0.0522804683468326	0.28827745445866804	-4.23529677545878	0	Junction
ENSG00000048471.13	chr16:12477860-12524701(+)	SNX29	0.0810233949753896	0.8044096992005	1.9469407599246398	0.0522842615667879	0.28827745445866804	-4.14654173053392	0	Junction
ENSG00000116584.17	chr1:155948016-155950298(-)	ARHGEF2	-0.0537740260321443	3.0553280641349305	-1.94693832331133	0.0522845548346452	0.28827745445866804	-4.60614921349478	0	Junction
ENSG00000111642.14	chr12:6601767-6601959(-)	CHD4	-0.0515272656910865	3.99807432823291	-1.94692661926292	0.0522859635391307	0.28827745445866804	-4.72611307521984	0	Junction
ENSG00000148429.14	chr10:11490881-11493118(-)	USP6NL	0.11417053724954801	-0.0332255500370478	1.94692377622612	0.0522863057331177	0.28827745445866804	-3.9795156163504903	0	Junction
ENSG00000105426.15	chr19:5265197-5273441(-)	PTPRS	0.0423266009794477	3.65856581718355	1.9467666397606298	0.0523052219381148	0.288371411943318	-4.68701663416053	0	Junction
ENSG00000160953.15	chr19:1361033-1362249(+)	MUM1	0.0588419164461283	2.52728488386509	1.9467450968416202	0.0523078157385628	0.288373071544456	-4.52300005017392	0	Junction
ENSG00000153233.12	chr12:70639278-70656703(-)	PTPRR	0.101504027917665	0.45925605251272605	1.94673299949953	0.0523092723244268	0.288373071544456	-4.13263211376382	0	Junction
ENSG00000117133.10	chr1:84489729-84490318(+)	RPF1	0.0526183525944658	2.6777325419502	1.94668975585016	0.0523144793737185	0.28839144171668	-4.54792864442379	0	Junction
ENSG00000205133.11	chr8:92892075-92916928(-)	TRIQK	0.0522265931082525	2.8039545568136	1.9466001774237298	0.0523252670651526	0.28844057359961	-4.57034262854168	0	Junction
ENSG00000182698.11	chr2:219329253-219329636(-)	RESP18	0.33038730380224	-0.110495183633756	1.94652744939523	0.0523340268815877	0.288470542763974	-4.09373472618127	0	Junction
ENSG00000154262.12	chr17:69096802-69097919(-)	ABCA6	0.22489040511868	-1.01964095885343	1.9465239008047501	0.0523344543274126	0.288470542763974	-3.88147063415429	0	Junction
ENSG00000145246.13	chr4:47546863-47554725(+)	ATP10D	0.10125469354697	0.376519092759526	1.94649373855596	0.0523380876424616	0.288480232607197	-4.0586854617303	0	Junction
ENSG00000086619.13	chr1:236253506-236269874(-)	ERO1B	0.11016691335850999	0.24647905973251605	1.94638240545385	0.0523515005527066	0.28854382358809305	-4.03103170744873	0	Junction
ENSG00000168918.13	chr2:233163904-233164306(+)	INPP5D	-0.104957114754747	0.627655808223881	-1.94634243495862	0.0523563167217063	0.28856002936999203	-4.10434984680462	0	Junction
ENSG00000134490.13	chr18:23421445-23437780(-)	TMEM241	0.13953732247020598	-0.562927956206665	1.94619638761929	0.0523739175814206	0.288646693846943	-3.9316468681191803	0	Junction
ENSG00000113273.15	chr5:78964607-78969005(-)	ARSB	0.0949483042633881	0.5076170828464129	1.94607989801494	0.0523879598585862	0.288713740514726	-4.08833741315201	0	Junction
ENSG00000160818.16	chr1:156596479-156598226(-)	GPATCH4	0.101132606542574	0.899672929900542	1.94604211754536	0.0523925147962452	0.288723765358086	-4.21786456495515	0	Junction
ENSG00000067248.9	chr5:55277283-55281371(-)	DHX29	-0.0581772745058916	1.73022174464295	-1.9460336740181898	0.0523935328210993	0.288723765358086	-4.35519624410513	0	Junction
ENSG00000196104.10	chr4:166742060-166754507(-)	SPOCK3	-0.0539261399939894	4.727740554008809	-1.9459974028934601	0.052397906171305006	0.28872748971410306	-4.79936220822724	0	Junction
ENSG00000197785.13	chr1:1517413-1517715(+)	ATAD3A	0.172636846679038	-0.34334541270400604	1.9459968580193303	0.0523979718712291	0.28872748971410306	-3.93745631781555	0	Junction
ENSG00000171587.14	chr21:40296175-40312080(-)	DSCAM	-0.12270685751413699	0.26587942824084504	-1.94598136827429	0.0523998396252144	0.28872748971410306	-4.023380193895759	0	Junction
ENSG00000119397.16	chr9:121162272-121164942(+)	CNTRL	-0.081858886353699	0.9254240854317869	-1.9458881196917799	0.0524110847234536	0.288774591821517	-4.17067505295092	0	Junction
ENSG00000177511.5	chr18:57353026-57354401(+)	ST8SIA3	0.0638172997853011	4.07980855883426	1.9458793485899402	0.0524121425585239	0.288774591821517	-4.7379321382876	0	Junction
ENSG00000111142.13	chr12:95512917-95513651(+)	METAP2	-0.0536100332930088	2.0186712606642	-1.94584034771761	0.0524168464594536	0.288787277012579	-4.4201005620319505	0	Junction
ENSG00000163703.17	chr3:9933853-9934419(+)	CRELD1	-0.13774626969385	-0.28068733357699	-1.94581474959038	0.0524199340459594	0.288787277012579	-3.95783873171881	0	Junction
ENSG00000131504.15	chr5:141575147-141576229(-)	DIAPH1	0.0661578625085202	2.35787551302021	1.94581356421036	0.0524200770274353	0.288787277012579	-4.498666271525599	0	Junction
ENSG00000138119.16	chr10:93323359-93325825(-)	MYOF	0.17574897251923002	-1.24259744329839	1.94578713649997	0.0524232648438001	0.28879327494196	-3.87478300966515	0	Junction
ENSG00000256294.7	chr19:44118315-44118481(+)	ZNF225	-0.131681146774738	-0.591508608779638	-1.9457734105410303	0.0524249205881962	0.28879327494196	-3.9071668776564596	0	Junction
ENSG00000008083.13	chr6:15504593-15507135(+)	JARID2	0.090713404520532	0.926495824664231	1.94570208273042	0.0524335254750858	0.28883033325712	-4.17608164559634	0	Junction
ENSG00000117153.15	chr1:202909125-202911053(-)	KLHL12	0.0565376227124599	2.09781220358502	1.9456767682994598	0.0524365796575176	0.28883681393030297	-4.4469002777630005	0	Junction
ENSG00000164889.13	chr7:151066994-151067873(+)	SLC4A2	-0.0911391280383135	0.9675854005032181	-1.94560085589046	0.0524457393740577	0.288866663903171	-4.18053204246208	0	Junction
ENSG00000116478.11	chr1:32332750-32333016(+)	HDAC1	-0.09438203194774199	0.567021465877033	-1.9455747598284399	0.0524488884781598	0.288866663903171	-4.08842469963842	0	Junction
ENSG00000145216.15	chr4:53428184-53440581(+)	FIP1L1	-0.0534058586380051	2.59802716512894	-1.94553814574763	0.0524533070963636	0.288866663903171	-4.53313949503875	0	Junction
ENSG00000155093.17	chr7:158138516-158166930(-)	PTPRN2	-0.0807019332969029	3.93150665887742	-1.94552450822586	0.0524549529638764	0.288866663903171	-4.71592813532017	0	Junction
ENSG00000122484.8	chr1:92304076-92304283(+)	RPAP2	0.0680235141867774	1.5841550125325001	1.9454924607018602	0.0524588208444544	0.288866663903171	-4.3306840796596004	0	Junction
ENSG00000166278.14	chr6:31939321-31942958(+)	C2	0.16929056210763196	-0.741094352847278	1.9454827238925299	0.0524599960471093	0.288866663903171	-3.9108774661665398	0	Junction
ENSG00000090686.15	chr1:21748272-21751506(-)	USP48	0.0490465481510176	2.66671036479346	1.9454800191684898	0.0524603225028251	0.288866663903171	-4.54891693956363	0	Junction
ENSG00000158528.11	chr7:94911509-95111258(+)	PPP1R9A	0.0495188203466547	3.1735047308682502	1.94547664442351	0.0524607298313504	0.288866663903171	-4.624634719960571	0	Junction
ENSG00000080345.17	chr2:151468757-151469053(+)	RIF1	-0.117341653474511	0.190087890794106	-1.94546477706345	0.0524621622315618	0.288866663903171	-4.07968777892272	0	Junction
ENSG00000145864.12	chr5:161546796-161548058(-)	GABRB2	-0.132184691488608	-0.5728733506477189	-1.9454642932831299	0.0524622206249449	0.288866663903171	-3.9380312789544796	0	Junction
ENSG00000152104.11	chr1:214378103-214383310(-)	PTPN14	0.138328493937824	-0.669273340743161	1.94546069003701	0.0524626555466465	0.288866663903171	-3.90041893995399	0	Junction
ENSG00000136861.17	chr9:120477451-120487293(-)	CDK5RAP2	-0.06070625961148501	2.16114703996997	-1.94532927752705	0.0524785194655664	0.28893886228756105	-4.4500721524466105	0	Junction
ENSG00000100462.15	chr14:22926556-22926701(-)	PRMT5	0.0473044512220272	2.6036618377024103	1.9453209522824901	0.0524795246120733	0.28893886228756105	-4.53775705734414	0	Junction
ENSG00000134644.15	chr1:31028865-31059203(-)	PUM1	0.0403734064442363	3.3245005213431202	1.9452929221501698	0.0524829089425191	0.2889471534746961	-4.64770504924466	0	Junction
ENSG00000171723.15	chr14:66922939-66965190(+)	GPHN	0.0670012203605293	1.84867047341914	1.94525993117273	0.0524868924751899	0.28895874288665696	-4.407528562585259	0	Junction
ENSG00000054267.20	chr1:235220546-235221564(-)	ARID4B	-0.0637279734306336	2.13310159423067	-1.9451661728088603	0.0524982148198021	0.289009774737165	-4.44363878315329	0	Junction
ENSG00000197586.12	chr20:25224158-25225161(+)	ENTPD6	0.07158401066094901	1.8639867265385202	1.94514811904365	0.0525003952441444	0.289009774737165	-4.41105767571625	0	Junction
ENSG00000147592.8	chr8:70644244-70657755(-)	LACTB2	-0.0832019187064904	1.18671101988384	-1.9451365009982902	0.0525017984414453	0.289009774737165	-4.24195456303443	0	Junction
ENSG00000134343.12	chr11:26656482-26660261(+)	ANO3	0.0675706205326014	5.7719782941782105	1.9451055839983702	0.0525055326696303	0.28901998793723	-4.91653497973611	0	Junction
ENSG00000100330.15	chr22:29957089-29970975(+)	MTMR3	0.057688273859535996	2.2641676227333702	1.9450294892902902	0.0525147245175747	0.289058680600811	-4.476926644157889	0	Junction
ENSG00000105618.13	chr19:54126618-54128072(+)	PRPF31	-0.0663399851429023	1.67942991957804	-1.94501628100431	0.0525163201479009	0.289058680600811	-4.34776661311017	0	Junction
ENSG00000123200.16	chr13:45964043-45965279(-)	ZC3H13	-0.0479333826002085	3.35444179218255	-1.9449708054887598	0.0525218141402941	0.289074108669683	-4.65007589205865	0	Junction
ENSG00000153956.15	chr7:81964109-81964206(-)	CACNA2D1	0.0608654913948104	2.18565857114231	1.94496197019126	0.0525228816070792	0.289074108669683	-4.46865098210869	0	Junction
ENSG00000204131.8	chrX:72132235-72134090(+)	NHSL2	-0.202237133885252	-1.4611435765048602	-1.94492759668256	0.0525270347337135	0.289086623181162	-3.8754954559273602	0	Junction
ENSG00000119421.6	chr9:122144379-122148111(-)	NDUFA8	0.0440799087943384	4.77257411585156	1.94490740594006	0.0525294743778083	0.289089706850072	-4.809381143954691	0	Junction
ENSG00000132323.8	chr2:238170677-238170942(-)	ILKAP	-0.0742087265214393	1.13417298895153	-1.94484594012447	0.0525369018676579	0.289113152398252	-4.22031220802988	0	Junction
ENSG00000162302.12	chr11:64368261-64368467(+)	RPS6KA4	-0.0910879487465753	1.18706108864679	-1.94484104380405	0.0525374935737906	0.289113152398252	-4.2346753444743	0	Junction
ENSG00000197603.13	chr5:37227074-37227242(-)	C5orf42	0.0605767138779106	2.37075807970031	1.94482321178712	0.0525396485686358	0.289114668422065	-4.4948700932748205	0	Junction
ENSG00000131848.9	chr19:56280701-56313282(-)	ZSCAN5A	0.0998799787317115	0.595875779452881	1.94479901175138	0.0525425732556446	0.289120419640477	-4.1410561494338	0	Junction
ENSG00000127603.23	chr1:39318616-39319663(+)	MACF1	0.042321244972959006	4.08772899535913	1.9447525528845502	0.0525481884090207	0.289140974460495	-4.7388100933559505	0	Junction
ENSG00000170276.5	chr11:111912924-111913440(+)	HSPB2	-0.121064547090263	0.529476254765417	-1.94464052766148	0.0525617301738118	0.289205141609851	-4.0840837770976295	0	Junction
ENSG00000176658.16	chr17:32760405-32760481(-)	MYO1D	-0.0975941736483227	1.4474716649103	-1.94458006162819	0.0525690406090483	0.289235019375022	-4.29652808348601	0	Junction
ENSG00000072778.19	chr17:7220831-7220923(+)	ACADVL	-0.044576329920286	3.96841329777336	-1.9445387343152498	0.0525740376348647	0.289252167072609	-4.72415750096287	0	Junction
ENSG00000034053.14	chr15:29101785-29105378(+)	APBA2	-0.05412132991159099	2.70728767063067	-1.94450302566711	0.0525783556098723	0.289265577671266	-4.55476764160092	0	Junction
ENSG00000158161.15	chr1:27988657-27989696(-)	EYA3	0.0894156397393951	0.474272255225288	1.94448056996169	0.052581071159836	0.28927017170923	-4.08141801399534	0	Junction
ENSG00000057252.12	chr1:179339546-179341027(+)	SOAT1	0.0775995531983827	1.3673865149600901	1.94442871847895	0.0525873419666493	0.289294323654239	-4.28770932467422	0	Junction
ENSG00000002834.17	chr17:38915147-38918604(+)	LASP1	0.0758926985840844	1.83747141702415	1.94440927263746	0.0525896938667281	0.289296915890621	-4.38911902246675	0	Junction
ENSG00000179950.13	chr8:143817783-143817861(-)	PUF60	-0.0407236552887936	3.58096149838839	-1.94433525363926	0.0525986469887402	0.289335820091652	-4.6795613667391605	0	Junction
ENSG00000110911.14	chr12:51010767-51026309(-)	SLC11A2	-0.11178598765102801	0.14889340543366597	-1.9443145702348401	0.0526011490216396	0.289339236483236	-4.023238891953721	0	Junction
ENSG00000186318.16	chr11:117293189-117293870(-)	BACE1	-0.0596085468150927	3.3368158752021597	-1.9442664344201201	0.05260697230820599	0.28936092095078997	-4.64525907370917	0	Junction
ENSG00000067141.16	chr15:73176558-73178306(+)	NEO1	0.0505120798473073	2.8220663236217005	1.9442377907589299	0.0526104377654307	0.28936963525824605	-4.57628939577732	0	Junction
ENSG00000134375.10	chr1:201963745-201965432(+)	TIMM17A	0.0443460045999172	3.09751962042678	1.9442062055696	0.0526142593259466	0.28938030752337396	-4.61474876627633	0	Junction
ENSG00000167723.14	chr17:3528996-3530026(-)	TRPV3	0.18472293270928503	-1.1024814013568	1.9441577362406	0.052620124188177	0.289402216856031	-3.87903840777829	0	Junction
ENSG00000064787.13	chr20:53953696-53957431(-)	BCAS1	-0.108919411767748	2.19049795973922	-1.9441262796930399	0.0526239307716611	0.28940251803440104	-4.45069662219471	0	Junction
ENSG00000089351.14	chr19:35021865-35021950(+)	GRAMD1A	-0.10924530126621	0.249451623114299	-1.9441261893903798	0.0526239416995951	0.28940251803440104	-4.02552727605761	0	Junction
ENSG00000012061.15	chr19:45421394-45423269(-)	ERCC1	-0.0478960992248326	3.13408366976681	-1.94403382848402	0.0526351197085744	0.289448842269466	-4.6217434582549295	0	Junction
ENSG00000112983.17	chr5:138159600-138160068(-)	BRD8	-0.0567051202981783	2.1805881281523	-1.9440254940112	0.0526361284888918	0.289448842269466	-4.456468593431549	0	Junction
ENSG00000071991.8	chr18:66551259-66554404(-)	CDH19	-0.115146632647682	1.05242760795969	-1.94400154382734	0.0526390274397029	0.28945443611611893	-4.20665855492585	0	Junction
ENSG00000100201.19	chr22:38492116-38493709(-)	DDX17	-0.0490002790035164	3.7113014737975196	-1.94398205651255	0.0526413862998764	0.289457059788328	-4.69355130262596	0	Junction
ENSG00000143376.12	chr1:151666012-151668471(+)	SNX27	-0.0366495175964628	3.76903837776008	-1.9439347832557903	0.0526471089039017	0.289468207135972	-4.70029734306529	0	Junction
ENSG00000132475.9	chr17:75778964-75779046(-)	H3F3B	-0.0547042314523045	5.61001289623582	-1.94393421919559	0.0526471771886435	0.289468207135972	-4.88993744075837	0	Junction
ENSG00000155657.25	chr2:178640111-178640540(-)	TTN	-0.229273403158169	-1.59572457344666	-1.94388411502915	0.0526532430613481	0.289491211448705	-3.8760593549751197	0	Junction
ENSG00000079337.15	chr12:47751970-47757865(-)	RAPGEF3	-0.0810286069863405	1.99289782172898	-1.9438485471986398	0.0526575494450749	0.289504540669382	-4.41526369505328	0	Junction
ENSG00000169908.11	chr3:149375770-149377370(-)	TM4SF1	-0.17201225747672402	1.3906039008264	-1.94380382815191	0.052662964233961	0.289523962590745	-4.286069608604819	0	Junction
ENSG00000173166.17	chr2:203457596-203459906(-)	RAPH1	0.112460013326991	-0.0193907230247676	1.9437791979935601	0.0526659467669347	0.289530011844599	-3.9916287443100296	0	Junction
ENSG00000150995.18	chr3:4683799-4684280(+)	ITPR1	0.0548963247861268	4.03817518333447	1.94363536178404	0.0526833671165913	0.289615429444273	-4.73760961671921	0	Junction
	chr19:52511621-52511956(+)		0.17813376411987	-1.03855516461327	1.94359140502653	0.0526886917899096	0.28963210882172197	-3.8871081593931605	0	Junction
ENSG00000148356.13	chr9:127462374-127467739(+)	LRSAM1	-0.0777384222379754	0.988950499262406	-1.94357701576793	0.052690434921531	0.28963210882172197	-4.19229634466822	0	Junction
ENSG00000107262.17	chr9:33255928-33256800(-)	BAG1	0.0451524978798964	3.68566425431629	1.94355432957166	0.0526931832521875	0.28963210882172197	-4.69286439732579	0	Junction
ENSG00000204767.3	chr5:169884817-169980276(-)	FAM196B	-0.178065422466286	-0.6725023973927249	-1.9435322499377798	0.0526958582160538	0.28963210882172197	-3.91559021931741	0	Junction
ENSG00000008838.18	chr17:40034973-40035116(-)	MED24	-0.12707687750406302	-0.30282338313104196	-1.94350093582983	0.0526996521386498	0.28963210882172197	-3.9453727893423998	0	Junction
ENSG00000137267.5	chr6:3155736-3156043(-)	TUBB2A	0.0600112892066464	4.69317885686651	1.94347055286321	0.0527033334660723	0.28963210882172197	-4.80645826497534	0	Junction
ENSG00000160208.12	chr21:43675164-43676271(+)	RRP1B	0.0600866051202123	1.7885077262882798	1.9434558954265901	0.0527051094996155	0.28963210882172197	-4.38201574493098	0	Junction
ENSG00000068615.17	chr2:86264042-86282169(-)	REEP1	0.0638969506836455	2.00356456367158	1.94344799572696	0.0527060667227075	0.28963210882172197	-4.43578654740709	0	Junction
ENSG00000169020.9	chr4:672520-673302(-)	ATP5I	-0.0360466271567914	6.221732671924929	-1.94344540816519	0.0527063802661405	0.28963210882172197	-4.95154580954636	0	Junction
ENSG00000168610.14	chr17:42345658-42346568(-)	STAT3	0.0597559516001953	2.8383914995241804	1.94344377213545	0.0527065785100919	0.28963210882172197	-4.58331624509406	0	Junction
ENSG00000060237.16	chr12:880032-880720(+)	WNK1	0.0720677708859841	1.7127024495095	1.94343936310172	0.0527071127726083	0.28963210882172197	-4.36862161921714	0	Junction
ENSG00000169756.16	chr2:108676029-108676605(+)	LIMS1	0.0826607267131326	1.33066756483129	1.9433936120615403	0.052712656900889006	0.289652227183655	-4.27257427590295	0	Junction
ENSG00000149476.15	chr11:61343976-61344135(+)	TKFC	-0.10508256261512801	0.4134853147491939	-1.9433599229714098	0.0527167396703649	0.289660620870911	-4.06085566099096	0	Junction
ENSG00000154734.14	chr21:26840062-26840275(-)	ADAMTS1	-0.16515040790510097	1.22343623999645	-1.943349931862	0.0527179505405626	0.289660620870911	-4.24548909598775	0	Junction
ENSG00000164808.16	chr8:47440543-47595810(+)	SPIDR	0.0831587065295186	1.14127660769885	1.9433071461641003	0.0527231362073274	0.289678766549707	-4.23009737890298	0	Junction
ENSG00000165795.22	chr14:21017763-21017986(-)	NDRG2	-0.0473480724940779	7.053505174914349	-1.9432066252799198	0.052735321117075996	0.289735365770205	-5.02923337010738	0	Junction
ENSG00000075188.8	chr12:102101105-102112107(-)	NUP37	0.10537441211882198	0.0818776631112079	1.9431840353902399	0.0527380597365751	0.289740063537221	-4.0119158580734195	0	Junction
ENSG00000134202.10	chr1:109738367-109739428(-)	GSTM3	0.0800020188583577	4.465078426826019	1.9431591632281298	0.0527410751787638	0.289746281763333	-4.78244543266288	0	Junction
ENSG00000126457.21	chr19:49685038-49686092(+)	PRMT1	-0.0403323157754021	3.71233976363142	-1.9431264031109399	0.0527450471587763	0.28975775433730105	-4.69621723845962	0	Junction
ENSG00000135341.17	chr6:90544633-90547257(-)	MAP3K7	-0.108226980372252	0.206397933932566	-1.9430189780859	0.0527580736001846	0.28979603469036896	-4.032756336496759	0	Junction
ENSG00000153982.10	chr17:59245550-59248739(+)	GDPD1	0.065481637061157	1.76225253933577	1.9429989925277098	0.0527604973621968	0.28979603469036896	-4.38029941336973	0	Junction
ENSG00000129351.17	chr19:10683971-10684415(+)	ILF3	-0.0885815815240237	0.9498678148234521	-1.9429898837696697	0.0527616020639527	0.28979603469036896	-4.1884235396555605	0	Junction
ENSG00000133657.14	chr3:194431227-194431716(-)	ATP13A3	0.0591686074481202	2.0915260997435	1.94298530419463	0.0527621574779119	0.28979603469036896	-4.44963044078373	0	Junction
ENSG00000165724.5	chr9:137587824-137588658(-)	ZMYND19	-0.0871784882490152	0.730681996331615	-1.9429624329297701	0.0527649313938247	0.28979603469036896	-4.14298859122277	0	Junction
ENSG00000137494.13	chr11:83211431-83212652(+)	ANKRD42	0.14955011393348	-0.931812443275068	1.9429512621108702	0.05276628627864701	0.28979603469036896	-3.89512351372441	0	Junction
ENSG00000124228.14	chr20:49219542-49221451(+)	DDX27	-0.077719329886761	1.3697730511964	-1.9429423274859	0.0527673699612845	0.28979603469036896	-4.28148816144111	0	Junction
ENSG00000083799.17	chr16:50777942-50779664(+)	CYLD	0.0548315100424859	3.24840949996781	1.94294152171049	0.0527674676948802	0.28979603469036896	-4.640674335906651	0	Junction
ENSG00000021826.14	chr2:210556860-210573297(+)	CPS1	-0.201560223853707	-0.24772236662758398	-1.94291647907288	0.0527705052261826	0.28979603469036896	-3.95246884560106	0	Junction
ENSG00000166501.12	chr16:23836349-23988507(+)	PRKCB	0.42974799320274604	-2.07172873368968	1.9429135977601102	0.0527708547226518	0.28979603469036896	-3.8777905006013196	0	Junction
ENSG00000134909.18	chr11:128986669-128988022(-)	ARHGAP32	0.0463804532683969	3.57069639296511	1.94289104684898	0.0527735901622744	0.289800710649431	-4.682907775965259	0	Junction
ENSG00000183091.19	chr2:151617469-151618274(-)	NEB	-0.20294051543765304	-1.1938972411337399	-1.94285873479222	0.0527775098423428	0.28980527543236	-3.87921409322022	0	Junction
ENSG00000089847.12	chr19:4212699-4215977(+)	ANKRD24	-0.11342197553665899	0.23800065847050303	-1.94284280916419	0.0527794418230621	0.28980527543236	-4.03425738291342	0	Junction
	chr3:39467742-39480042(+)		-0.584917959235845	1.8538675523711299	-1.9428376030540702	0.0527800734031371	0.28980527543236	-4.40804487543241	0	Junction
ENSG00000117697.14	chr1:212739602-212782371(-)	NSL1	-0.0610097229130267	2.24626837262183	-1.94279364398907	0.0527854065569264	0.289824213435865	-4.4736142995893	0	Junction
ENSG00000185825.15	chrX:153723289-153723507(-)	BCAP31	0.142842016547012	-0.38352595926017896	1.94277103112903	0.0527881501458184	0.289828932297552	-3.9623470415080697	0	Junction
ENSG00000127995.16	chr7:94527207-94528187(+)	CASD1	0.0529243946798518	2.6569818223465296	1.94271243502538	0.0527952600916077	0.289842457694356	-4.552047581965719	0	Junction
ENSG00000148604.13	chr10:84254444-84257892(+)	RGR	-0.295281672186166	-1.68459968180495	-1.94270864308698	0.0527957202262717	0.289842457694356	-3.88010436210635	0	Junction
ENSG00000137076.19	chr9:35722224-35722860(-)	TLN1	-0.0508791010380359	3.17455261650262	-1.9427041429131002	0.0527962663064902	0.289842457694356	-4.63029338082207	0	Junction
ENSG00000198707.14	chr12:88117146-88118482(-)	CEP290	0.0813290686292977	1.27539583090725	1.94267905635566	0.0527993105585523	0.289848825761725	-4.26419776029356	0	Junction
ENSG00000166046.10	chr12:106323647-106335638(+)	TCP11L2	-0.0988693356406284	0.97926570034732	-1.9425591358557999	0.0528138649380869	0.289912483636172	-4.19711854381104	0	Junction
ENSG00000163995.19	chr4:7984894-8008058(-)	ABLIM2	-0.21805335552587501	-0.8811929623735659	-1.9425524543064099	0.0528146759560309	0.289912483636172	-3.91261988194136	0	Junction
ENSG00000124795.14	chr6:18236601-18237380(-)	DEK	-0.0523270117668959	2.7807620370042794	-1.94243382762315	0.0528290768064834	0.289981185403843	-4.56831381591596	0	Junction
ENSG00000197102.10	chr14:102049583-102049713(+)	DYNC1H1	-0.0330460051478846	4.84863149497808	-1.94231477920177	0.0528435321665248	0.290050181463539	-4.82049552169722	0	Junction
ENSG00000185710.9	chr16:21896617-21898886(-)	SMG1P4	0.262897060302101	0.7994453425288759	1.9422924810417501	0.052846240071882	0.290054694892502	-4.17876383196058	0	Junction
ENSG00000172943.19	chrX:54002683-54011121(-)	PHF8	-0.080981364836037	0.967841065914907	-1.9422744248526	0.0528484329144094	0.290056381098905	-4.18386771723306	0	Junction
ENSG00000068383.18	chr10:132780918-132781860(+)	INPP5A	0.0575619376826741	4.8462641865815	1.94221812138994	0.0528552712055655	0.290083562622952	-4.822934710908691	0	Junction
ENSG00000107164.15	chr9:130595589-130609953(+)	FUBP3	-0.0541106101573709	2.36757609858991	-1.9421720337061998	0.0528608693001756	0.29009461422897304	-4.50013263601766	0	Junction
ENSG00000100084.14	chr22:19407275-19408273(-)	HIRA	0.133239001626567	-0.540216907513169	1.94215732641316	0.0528626558434929	0.29009461422897304	-3.92345340094436	0	Junction
ENSG00000107643.15	chr10:48427144-48431192(+)	MAPK8	0.0660916378005341	1.6862099661315302	1.94214810663328	0.0528637758263474	0.29009461422897304	-4.3684431253395895	0	Junction
ENSG00000101350.7	chr20:32316875-32326770(+)	KIF3B	0.0439143995258134	3.1769758533779298	1.9421394420574098	0.0528648283833353	0.29009461422897304	-4.631508132618469	0	Junction
ENSG00000115825.9	chr2:37275845-37277865(-)	PRKD3	0.073081738194103	1.15417039312858	1.9420809998571797	0.0528719282952781	0.290112241975489	-4.2376561102234	0	Junction
ENSG00000186298.11	chr12:110722270-110722471(-)	PPP1CC	0.042272437204384006	3.7420513079147595	1.9420690039512603	0.0528733857294373	0.290112241975489	-4.70247312020828	0	Junction
ENSG00000213983.11	chr14:23565200-23565605(-)	AP1G2	-0.12157393131251801	1.3865856309136297	-1.9420664279099598	0.0528736987081609	0.290112241975489	-4.29854315906381	0	Junction
ENSG00000135093.12	chr12:109073533-109081333(+)	USP30	-0.07847113334682901	1.17784280337992	-1.9420426352217701	0.052876589498175	0.29011775501343895	-4.243619537318359	0	Junction
ENSG00000126217.20	chr13:113096484-113096549(+)	MCF2L	-0.109415017753854	0.507273861055322	-1.94194438248168	0.0528885285213904	0.29016672115367603	-4.08431836085221	0	Junction
ENSG00000178188.14	chr16:28863755-28866011(+)	SH2B1	-0.132269651956788	-0.53445134608347	-1.9419381435866498	0.0528892867070162	0.29016672115367603	-3.9156385177136497	0	Junction
ENSG00000171316.11	chr8:60822747-60823839(+)	CHD7	-0.0803365688441929	1.2210043065071898	-1.9418504349669001	0.0528999465172294	0.29020587676381104	-4.24125883771116	0	Junction
ENSG00000237441.9	chr6:33295423-33295507(-)	RGL2	-0.064751216117564	2.1280998107255398	-1.94183728384404	0.052901545015795	0.29020587676381104	-4.44734451097254	0	Junction
ENSG00000133665.12	chr10:80362591-80362950(+)	DYDC2	0.25372353760474203	0.113071143215218	1.94183285393365	0.0529020834736488	0.29020587676381104	-4.03549179147917	0	Junction
ENSG00000198513.11	chr14:50560300-50587830(+)	ATL1	-0.0434989031596716	3.79550040410847	-1.94180180817974	0.052905857229815	0.29021622881307596	-4.710620759596799	0	Junction
ENSG00000118263.14	chr2:207081265-207088457(-)	KLF7	0.0876522511224843	1.12349994709098	1.94176697220797	0.0529100919735312	0.290229108791086	-4.2291657404569	0	Junction
ENSG00000164742.14	chr7:45704617-45708349(+)	ADCY1	0.10841554591086099	3.64146100750489	1.9417356777687702	0.0529138964425913	0.290239627737898	-4.6904953973965995	0	Junction
ENSG00000168297.15	chr3:58403911-58408923(+)	PXK	-0.0591302995603836	3.76396161514502	-1.9416257404809198	0.052927263352404004	0.290298955370308	-4.70327965096066	0	Junction
ENSG00000112685.13	chr6:564155-564544(-)	EXOC2	-0.0570923182797803	1.9533645765693302	-1.9415939207499902	0.0529311327364323	0.290298955370308	-4.41676790900599	0	Junction
ENSG00000270024.5	chr8:66840116-66840210(+)	C8orf44-SGK3	-0.0653095449687561	2.19367041506945	-1.94158287494426	0.0529324759982604	0.290298955370308	-4.46393032260066	0	Junction
ENSG00000164199.15	chr5:90805459-90807601(+)	ADGRV1	0.0759318389062601	3.1454972143019404	1.9415639597636798	0.0529347763079275	0.290298955370308	-4.62868968060554	0	Junction
ENSG00000149328.14	chr11:134374719-134374971(+)	GLB1L2	0.182146520981212	-1.08696463430664	1.94155763332881	0.0529355456959459	0.290298955370308	-3.8843826600971902	0	Junction
ENSG00000106688.11	chr9:4583173-4585311(+)	SLC1A1	-0.0705345097105903	1.57805097423958	-1.94155360386835	0.052936035742806004	0.290298955370308	-4.34561222062206	0	Junction
ENSG00000161082.12	chr19:3284965-3285941(+)	CELF5	-0.0706107168822131	2.38807267860535	-1.94152015645495	0.0529401036303182	0.29031091372620194	-4.5046841029037195	0	Junction
ENSG00000105778.17	chr7:32576073-32580218(+)	AVL9	0.0636107099972896	1.93770390424269	1.94147818085742	0.0529452090899998	0.29032850842406394	-4.425386521210231	0	Junction
ENSG00000136237.18	chr7:22291242-22308338(-)	RAPGEF5	0.0501199311200304	4.46179581358438	1.9414627426698898	0.0529470869287844	0.29032850842406394	-4.78216256307468	0	Junction
ENSG00000215193.12	chr22:18085259-18087971(+)	PEX26	0.0535294171550128	2.56396442413169	1.94140685988007	0.0529538847528545	0.29034634227484396	-4.53977913056867	0	Junction
ENSG00000132510.10	chr17:7849948-7850071(+)	KDM6B	-0.13157758833857	-0.217407786728116	-1.9414049729324199	0.0529541143021014	0.29034634227484396	-3.95458495197115	0	Junction
ENSG00000130024.14	chr6:169721112-169723844(-)	PHF10	-0.0820759611658407	1.11873102060812	-1.9413591076020402	0.0529596941264696	0.290366586434424	-4.2209997064959905	0	Junction
ENSG00000085231.13	chr5:69355954-69366502(-)	AK6	0.0501982618495716	3.05446002894646	1.94133338470027	0.0529628237054895	0.290373395462698	-4.61367455796994	0	Junction
ENSG00000144524.17	chr2:231798965-231807486(+)	COPS7B	-0.0683167140712562	1.4825021266892902	-1.94129874434783	0.0529670384720486	0.29038615343085306	-4.30842025047403	0	Junction
ENSG00000076356.6	chr1:208054539-208060685(-)	PLXNA2	0.0766431898907976	1.6406679445976897	1.94118217373851	0.0529812239368121	0.290453571833641	-4.3596178906633	0	Junction
ENSG00000051825.14	chr12:123223128-123227462(-)	MPHOSPH9	0.0985121949161481	0.891457899836664	1.9411621237455299	0.0529836641394796	0.290456597870829	-4.17764504022841	0	Junction
ENSG00000101680.13	chr18:7036089-7037577(-)	LAMA1	0.18934919101521802	-1.10103250918801	1.94114012471476	0.0529863416600461	0.290460924623377	-3.8848029144999097	0	Junction
ENSG00000149262.16	chr11:77960392-77960952(-)	INTS4	-0.0665188243026407	1.4846109484767198	-1.941077544271	0.0529939589993095	0.290492329237716	-4.3101977549733	0	Junction
ENSG00000182197.10	chr8:117819795-117822464(-)	EXT1	0.0955543354369062	0.242676367282375	1.94105231334478	0.0529970303867036	0.29049881335690003	-4.0411522436473195	0	Junction
ENSG00000138411.10	chr2:196274124-196278527(-)	HECW2	-0.0533294796991365	2.8259334740845	-1.94098987907357	0.0530046312186785	0.290530123902979	-4.57998101217746	0	Junction
ENSG00000107372.12	chr9:72356102-72356930(-)	ZFAND5	0.0391661098606235	5.30520011077656	1.94095784069628	0.0530085319687563	0.290532914577868	-4.86853796326452	0	Junction
ENSG00000131018.22	chr6:152409227-152409558(-)	SYNE1	0.0633952355003598	2.66597875710597	1.9409546718239998	0.0530089177997233	0.290532914577868	-4.5595670579092005	0	Junction
ENSG00000275131.2	chr1:120641760-120643672(-)		0.29814052499812604	-1.4834992929022899	1.9409157066942	0.05301366225221201	0.290541043771337	-3.88048991242477	0	Junction
ENSG00000105357.15	chr19:50267009-50268160(+)	MYH14	-0.0790502693732452	1.30651385567873	-1.94091146657235	0.0530141785572819	0.290541043771337	-4.2650198425811	0	Junction
ENSG00000231259.4	chr2:87032204-87034151(-)	AC125232.1	0.48427318069609204	-2.63130410318964	1.9408119533136499	0.0530262971561476	0.29059244185512	-3.9259215109292	0	Junction
ENSG00000157103.10	chr3:11015734-11017119(+)	SLC6A1	-0.0737808609916277	1.8906233367163798	-1.9408034298790902	0.0530273352372711	0.29059244185512	-4.405306669759749	0	Junction
ENSG00000166501.12	chr16:24190662-24191089(+)	PRKCB	-0.207199133547003	-1.44622240381182	-1.94075486686241	0.0530332501208787	0.290613197954104	-3.88005793661192	0	Junction
ENSG00000121753.12	chr1:31735282-31735579(-)	ADGRB2	0.0714132664955915	2.95187534542341	1.94074131095792	0.0530349013032186	0.290613197954104	-4.60277154360377	0	Junction
ENSG00000275131.2	chr1:120513818-120514824(-)	CH17-472G23.4	0.0808732696705907	1.61368505390793	1.94066460491291	0.0530442453259875	0.290654046139352	-4.35113017332306	0	Junction
ENSG00000146576.12	chr7:6600357-6602100(+)	C7orf26	-0.0947590384757359	0.650255097530722	-1.9405174187753702	0.0530621788182837	0.290741955429311	-4.11466793469955	0	Junction
ENSG00000110367.11	chr11:118760045-118763211(-)	DDX6	0.0345337109499222	4.73380413123166	1.9404797462614	0.0530667697400714	0.290751359566725	-4.81408842693937	0	Junction
ENSG00000215559.8	chr21:13967437-13969972(-)	ANKRD20A11P	-0.338986808134344	-1.63174095835567	-1.9404598557518602	0.0530691938107547	0.290751359566725	-3.88150457624268	0	Junction
ENSG00000248919.7	chr7:99460194-99466128(-)	ATP5J2-PTCD1	0.0400570107586306	4.75229732064331	1.94045399158084	0.0530699084992181	0.290751359566725	-4.816033255530059	0	Junction
ENSG00000064042.17	chr4:41676463-41682332(+)	LIMCH1	-0.20601812337902398	-1.12590499432346	-1.9404399729680202	0.0530716170327303	0.290751359566725	-3.88239757689438	0	Junction
ENSG00000267645.5	chr7:102667265-102668914(-)	RP11-577H5.5	-0.21191990342181	1.4693590415750102	-1.9404257883166298	0.0530733458493358	0.290751359566725	-4.30548697958536	0	Junction
ENSG00000107551.20	chr10:44991070-44991904(+)	RASSF4	0.0762941342644334	2.56004606179748	1.9404095727276103	0.0530753222532417	0.290751832108437	-4.5414913192885304	0	Junction
	chr3:178961564-178965444(-)		0.141485169709586	-0.429117704136813	1.9403588021452	0.0530815107211042	0.290775377895155	-3.93138342343867	0	Junction
ENSG00000139714.12	chr12:121651645-121652727(-)	MORN3	0.17877041289907802	-1.03395021947258	1.94027768447469	0.0530913994764341	0.290819191099725	-3.88944747782122	0	Junction
ENSG00000186716.19	chr22:23284099-23285032(+)	BCR	0.04986428537521799	4.28108538766662	1.94025687528578	0.0530939364967601	0.290822731959339	-4.76650170059038	0	Junction
ENSG00000148408.12	chr9:137956828-137957594(+)	CACNA1B	0.0963836032313072	0.7274612802070228	1.9402174427879302	0.0530987443176368	0.290833727587253	-4.15774083617132	0	Junction
ENSG00000048162.20	chr5:176388344-176388432(-)	NOP16	0.0821563942899653	0.91082388564197	1.94020939765905	0.0530997252675963	0.290833727587253	-4.2021140814538995	0	Junction
ENSG00000154358.20	chr1:228367947-228368338(+)	OBSCN	-0.118464652027165	0.272749698062937	-1.9401926806802903	0.0531017636327943	0.290834502947047	-4.04986129332578	0	Junction
ENSG00000107263.18	chr9:131580392-131582604(-)	RAPGEF1	0.0511565452899652	3.3004196687587797	1.94017318257143	0.0531041411947495	0.290834502947047	-4.65278700208797	0	Junction
ENSG00000100321.14	chr22:39376198-39377597(+)	SYNGR1	-0.14477730180273402	-0.6318580689854221	-1.94014808388977	0.0531072018112456	0.290834502947047	-3.90805025991632	0	Junction
ENSG00000092445.11	chr15:41570341-41570603(+)	TYRO3	-0.0558152534348905	3.10483653877488	-1.94012122605472	0.0531104771086179	0.290834502947047	-4.62377078351307	0	Junction
ENSG00000185829.16	chr17:46557631-46570758(-)	ARL17A	0.20555487973570302	-0.489306901283544	1.9401034618128503	0.0531126435406816	0.290834502947047	-3.92840792642123	0	Junction
ENSG00000078018.19	chr2:209680828-209692636(+)	MAP2	0.0620455216689404	4.45088895429992	1.9400997255320098	0.0531130992069721	0.290834502947047	-4.78587310478573	0	Junction
ENSG00000150787.7	chr11:112233234-112233431(+)	PTS	0.0588239091128183	1.9825951405406002	1.9400997057413198	0.0531131016205978	0.290834502947047	-4.430514871211179	0	Junction
ENSG00000132716.18	chr1:160225120-160225590(-)	DCAF8	-0.0423063255364674	3.2722515532164596	-1.93998634279758	0.0531269286056952	0.29089986091805997	-4.6478570240055	0	Junction
ENSG00000183044.11	chr16:8674712-8735698(+)	ABAT	-0.0686186842724588	3.3412377967467304	-1.93994179889001	0.0531323624942832	0.29091925894081	-4.65627401912566	0	Junction
ENSG00000147459.17	chr8:25268886-25275385(+)	DOCK5	-0.0864453960488878	1.6445052505500501	-1.9398971020881497	0.0531378155029386	0.29093204242545	-4.351356006197951	0	Junction
ENSG00000159082.17	chr21:32665072-32665942(-)	SYNJ1	0.0614551045650307	2.57940982546245	1.93988064720592	0.0531398231163513	0.29093204242545	-4.55016714790263	0	Junction
ENSG00000001626.14	chr7:117627771-117642437(+)	CFTR	0.17590703254272502	-1.3853864634759199	1.9398643744666102	0.0531418085695913	0.29093204242545	-3.8814303462668103	0	Junction
ENSG00000178028.13	chr1:44219478-44219805(+)	DMAP1	-0.0618688780398757	1.9050142369295	-1.93986065418557	0.0531422624935497	0.29093204242545	-4.41005863809445	0	Junction
ENSG00000130204.12	chr19:44893882-44893960(+)	TOMM40	-0.0592757399289732	2.33885945672385	-1.93983702196173	0.0531451460163285	0.29093696942631503	-4.49874870613837	0	Junction
ENSG00000087301.8	chr14:52511391-52514879(-)	TXNDC16	-0.0656330124892649	1.5578676379510399	-1.9398140121764902	0.0531479537173815	0.29093696942631503	-4.329659599470641	0	Junction
ENSG00000179832.17	chr8:144258915-144259239(+)	MROH1	-0.11252991714032101	0.203768450832391	-1.93980677759893	0.0531488365210393	0.29093696942631503	-4.0296474991223	0	Junction
ENSG00000080819.6	chr3:98585660-98588712(-)	CPOX	-0.0731129141407456	2.0131089250403704	-1.93978531103467	0.0531514560637833	0.290940955412834	-4.42831304114106	0	Junction
ENSG00000132646.10	chr20:5115363-5115448(-)	PCNA	-0.0535360149923734	2.6138419996211297	-1.93975936000507	0.053154622985805006	0.2909434008062439	-4.545684985849559	0	Junction
ENSG00000276975.2	chr1:146857836-146860264(+)	HYDIN2	0.161982360159069	-0.423649087771818	1.9397388311670403	0.0531571283252773	0.2909434008062439	-3.9416186071394197	0	Junction
ENSG00000152127.8	chr2:134403138-134412868(+)	MGAT5	0.0565956520626721	2.01986151227664	1.93971228181666	0.0531603685549717	0.2909434008062439	-4.43748107905371	0	Junction
ENSG00000116478.11	chr1:32327678-32329067(+)	HDAC1	-0.0928392042971761	0.6503973484396071	-1.9397058959937001	0.0531611479408707	0.2909434008062439	-4.11872613412059	0	Junction
ENSG00000167123.18	chr9:128434230-128434409(+)	CERCAM	-0.101153396496851	4.40483200235274	-1.93969965419515	0.0531619097579384	0.2909434008062439	-4.77571253857779	0	Junction
ENSG00000165914.14	chr14:90780907-90786173(-)	TTC7B	0.0453861112812245	2.5820070872570198	1.9396886638538	0.053163251161137	0.2909434008062439	-4.54426784972248	0	Junction
ENSG00000130332.14	chr19:2324197-2328386(-)	LSM7	-0.0582540982810489	2.7498507935447996	-1.93963864457928	0.0531693565180168	0.29095974576905	-4.569824546144219	0	Junction
ENSG00000117266.15	chr1:205523626-205524231(+)	CDK18	-0.0817556171758343	1.8775909120555703	-1.9396332024024299	0.0531700208260555	0.29095974576905	-4.40112573100438	0	Junction
ENSG00000176533.12	chr19:2555189-2646223(-)	GNG7	0.0527035819798306	6.683778412955981	1.9396028269423602	0.0531737287831288	0.290969685534659	-5.0061382563798205	0	Junction
ENSG00000050748.17	chr5:180241156-180242572(-)	MAPK9	0.0484613034974408	2.9321905231454997	1.93952413583707	0.0531833356789683	0.291007114708486	-4.60105900043152	0	Junction
ENSG00000156411.9	chr14:103912695-103913960(-)	C14orf2	0.037003637258745004	5.27737543899452	1.93951580804564	0.0531843524511599	0.291007114708486	-4.870124773915809	0	Junction
ENSG00000141985.9	chr19:4364222-4365481(-)	SH3GL1	-0.0649074704964873	1.60813010780543	-1.93946251925407	0.0531908590713102	0.29103236453881703	-4.33713550162412	0	Junction
ENSG00000025770.18	chr22:50518733-50519189(+)	NCAPH2	-0.0608766604374827	2.17827501151007	-1.93940731715467	0.0531976000124684	0.291058894608499	-4.4658202733012	0	Junction
ENSG00000064787.13	chr20:53957498-53966905(-)	BCAS1	-0.12409408075572999	1.19913885507036	-1.9393902405016301	0.0531996854535012	0.291059952158373	-4.23985452102351	0	Junction
ENSG00000175899.14	chr12:9090483-9091200(-)	A2M	-0.0767187486702742	4.169069153093	-1.9393746067934798	0.0532015947388304	0.29106004590463397	-4.75709748685334	0	Junction
ENSG00000155085.15	chr6:109633324-109641517(-)	AK9	0.123704768398759	0.260371414538193	1.93924100769419	0.0532179130329317	0.291132001674438	-4.04966207121287	0	Junction
ENSG00000197603.13	chr5:37206426-37213558(-)	C5orf42	0.0687990646745471	1.51555013271077	1.9392359371058	0.0532185324562556	0.291132001674438	-4.32731382832964	0	Junction
ENSG00000172159.15	chr9:83311976-83313659(-)	FRMD3	-0.12703017253189902	-0.260515392363387	-1.93919501343181	0.0532235319155923	0.29113909220719303	-3.9548697630301803	0	Junction
ENSG00000141338.13	chr17:68924870-68927915(-)	ABCA8	-0.10589862903033599	2.3005770244776698	-1.9391865002426	0.0532245719827345	0.29113909220719303	-4.48369381388016	0	Junction
ENSG00000152763.16	chr1:66834149-66835625(-)	WDR78	0.22122405281036603	-0.506167698921426	1.9391788503940999	0.0532255065889854	0.29113909220719303	-3.93640768208586	0	Junction
ENSG00000089157.15	chr12:120199486-120200729(-)	RPLP0	0.0386461370814593	5.06763448189034	1.93913061052423	0.05323140052394	0.291158419165773	-4.8483842502466	0	Junction
ENSG00000165458.13	chr11:72235452-72235674(+)	INPPL1	0.0763888419767344	1.23786257164278	1.93911894835031	0.0532328254875228	0.291158419165773	-4.25941251906681	0	Junction
ENSG00000111144.9	chr12:96024548-96027443(-)	LTA4H	0.0581351763713778	2.06880347266476	1.93910032288129	0.0532351013401209	0.29116051426290096	-4.44959718063208	0	Junction
ENSG00000164329.13	chr5:79649191-79656957(+)	PAPD4	-0.0693407257778467	1.7950391847313703	-1.9390672516909098	0.0532391425215627	0.291168043735008	-4.38311170603773	0	Junction
ENSG00000078814.15	chr20:34998630-34998718(+)	MYH7B	-0.184111790261844	-1.09476596525121	-1.9390580767177001	0.0532402637161357	0.291168043735008	-3.88525826416224	0	Junction
ENSG00000165092.12	chr9:72918823-72924018(-)	ALDH1A1	-0.0757046800313508	4.01800992328919	-1.9389617887238402	0.0532520314382587	0.291212092167219	-4.73733342756821	0	Junction
ENSG00000167967.15	chr16:2232909-2233010(+)	E4F1	-0.0779949307273044	1.3393498168558702	-1.93895418270062	0.0532529610922533	0.291212092167219	-4.27648841548926	0	Junction
ENSG00000175166.16	chr3:184308017-184308448(+)	PSMD2	0.0359394031724115	3.7966385576999997	1.93894570407545	0.0532539974169599	0.291212092167219	-4.715443729237849	0	Junction
ENSG00000137692.11	chr11:103083327-103089226(-)	DCUN1D5	0.0634477475244307	1.95518303369113	1.9388836732182801	0.0532615798340507	0.291221038735509	-4.42971298553166	0	Junction
ENSG00000175387.15	chr18:47896810-47930799(-)	SMAD2	-0.0816434123258408	0.949334357000134	-1.93888048205293	0.053261969934505	0.291221038735509	-4.19837805023577	0	Junction
ENSG00000148204.11	chr9:123368947-123370107(+)	CRB2	-0.19220649394636702	-0.7519816497279179	-1.9388757313637799	0.0532625506816489	0.291221038735509	-3.91992584694845	0	Junction
ENSG00000185619.18	chr4:732499-733671(+)	PCGF3	0.22182807050784803	-1.42895869287905	1.93887036854	0.0532632062654627	0.291221038735509	-3.8826530764647598	0	Junction
ENSG00000128683.13	chr2:170846064-170847675(+)	GAD1	0.0661698828441897	3.60696359732744	1.9388343180541203	0.0532676134691963	0.291232085894079	-4.69908184685754	0	Junction
ENSG00000198668.10	chr14:90401403-90403861(+)	CALM1	0.0423923367496401	7.950376709597111	1.93880377017035	0.0532713482143276	0.291232085894079	-5.13634017324201	0	Junction
ENSG00000197106.6	chr1:110172218-110173972(+)	SLC6A17	0.068643447328309	1.78445610306974	1.93877141823172	0.0532753037603313	0.291232085894079	-4.4121016644736395	0	Junction
ENSG00000100888.12	chr14:21414994-21415573(-)	CHD8	-0.0550187704563766	2.0861863829148897	-1.93876616796755	0.0532759457129889	0.291232085894079	-4.450378090310849	0	Junction
ENSG00000140939.14	chr16:67174945-67175046(+)	NOL3	-0.0978584794463242	1.09053155771402	-1.9387617560434398	0.0532764851663673	0.291232085894079	-4.2208050405574395	0	Junction
ENSG00000102543.14	chr13:49248120-49248870(+)	CDADC1	0.1309555797834	-0.441840117995343	1.93876092842226	0.0532765863615108	0.291232085894079	-3.9394066874868705	0	Junction
ENSG00000268083.5	chr19:38837652-38838396(-)	AC104534.3	-0.0355428816510185	4.263805086844799	-1.9386991333239199	0.0532841426455414	0.2912589531403039	-4.766800045089839	0	Junction
ENSG00000165757.8	chr10:30069822-30115366(-)	KIAA1462	-0.11723566848714698	1.46496971177095	-1.93868976554877	0.0532852882124131	0.2912589531403039	-4.3523601993487	0	Junction
ENSG00000078053.16	chr7:38429866-38432188(-)	AMPH	0.0701213298183819	1.45876135560001	1.93858278304025	0.0532983723586984	0.29131428421746103	-4.34495326183228	0	Junction
ENSG00000168014.16	chr11:74013526-74028286(-)	C2CD3	0.0931628945087276	0.5259103965117039	1.93857602853021	0.0532991985374043	0.29131428421746103	-4.10283321573391	0	Junction
ENSG00000078596.10	chrX:79361178-79361328(-)	ITM2A	-0.098082401517506	4.2756356007484	-1.9384967800313602	0.0533088926292784	0.291356916279934	-4.76661242761529	0	Junction
ENSG00000152223.12	chr18:45879215-45880074(-)	EPG5	0.092013585535322	0.509390831846946	1.9384413692068898	0.0533156716501625	0.291383613713716	-4.10009719582065	0	Junction
ENSG00000158941.16	chr8:22607025-22607195(+)	CCAR2	-0.0509065326051966	2.52326983867017	-1.9384212978754398	0.05331812737716099	0.29138668219674496	-4.53539010617789	0	Junction
ENSG00000164164.15	chr4:145162722-145164153(-)	OTUD4	0.0644566523770485	1.50991767118265	1.93840402647441	0.0533202406086571	0.291386873998213	-4.32473800585003	0	Junction
ENSG00000102710.19	chr13:37017365-37019341(-)	SUPT20H	0.114754058301873	0.16172716947124	1.9383900477073401	0.0533219510234078	0.291386873998213	-4.0257036189735	0	Junction
ENSG00000197771.12	chr10:119840961-119842471(-)	MCMBP	-0.068487720975115	1.6845917174721	-1.93836051079568	0.0533255652537944	0.29138760733164193	-4.36475046676388	0	Junction
ENSG00000107551.20	chr10:44982664-44984021(+)	RASSF4	0.0902125658659669	2.1507663303079503	1.9383579894874499	0.0533258737785993	0.29138760733164193	-4.46981433477312	0	Junction
ENSG00000133026.12	chr17:8554019-8569719(-)	MYH10	0.0449714227901556	3.7713058329205094	1.9383125837257298	0.0533314301995138	0.291400523107637	-4.7155657353719596	0	Junction
ENSG00000005302.17	chrX:11762253-11762836(+)	MSL3	0.0736805326720948	1.1171721149918898	1.9383077137540201	0.0533320261794202	0.291400523107637	-4.235837595283471	0	Junction
ENSG00000143774.16	chr1:228141289-228141625(+)	GUK1	0.0833528786691579	1.2601590883223	1.93824408278117	0.0533398137566329	0.291432721855298	-4.2702339317807905	0	Junction
ENSG00000136715.17	chr2:127989867-127993186(-)	SAP130	-0.0826422728128607	1.0657920212382	-1.9382201976047901	0.0533427372278523	0.291438343245405	-4.21657701694871	0	Junction
ENSG00000128596.16	chr7:128817865-128821798(+)	CCDC136	-0.0940112873025388	0.42821191783692797	-1.93819186356437	0.0533462054004123	0.291441489190635	-4.109654745853001	0	Junction
ENSG00000079337.15	chr12:47746900-47747543(-)	RAPGEF3	-0.0833382392338602	1.6722327627272	-1.93818453639481	0.0533471022989807	0.291441489190635	-4.35281544367706	0	Junction
ENSG00000134222.16	chr1:109281252-109281618(-)	PSRC1	-0.114077063337649	0.9800016089458901	-1.93814610766126	0.0533518064610847	0.291456837448553	-4.20231931699581	0	Junction
ENSG00000074054.17	chr2:121367832-121377498(-)	CLASP1	0.0530712278842916	2.50218030006437	1.93807973035398	0.0533599327007526	0.29149087850041805	-4.533623839990691	0	Junction
ENSG00000132694.18	chr1:156959143-156960417(-)	ARHGEF11	0.0488341692335151	2.5906386705284397	1.9380414057309399	0.0533646250640906	0.29150615946320096	-4.54995854033646	0	Junction
ENSG00000105705.15	chr19:19303449-19303723(-)	SUGP1	-0.0814338404196219	0.981127453532106	-1.9379553100708602	0.0533751676459799	0.291553395232515	-4.21064289322692	0	Junction
ENSG00000099904.15	chr22:20139316-20139477(+)	ZDHHC8	-0.0741053168767044	1.46038109795794	-1.9379356754981798	0.0533775721823394	0.29155617644160103	-4.31051526344761	0	Junction
ENSG00000136237.18	chr7:22157886-22160517(-)	RAPGEF5	-0.0589519944335564	4.710054401834499	-1.93789630014377	0.0533823945356184	0.291571857034154	-4.81360279324934	0	Junction
ENSG00000167995.15	chr11:61958502-61959497(+)	BEST1	-0.132421167199753	0.0394902829983702	-1.93788128210125	0.0533842339119773	0.291571857034154	-4.00988069977312	0	Junction
ENSG00000102226.9	chrX:47243603-47244497(+)	USP11	-0.0382514498554297	4.67363296992948	-1.9378652892765302	0.0533861927359189	0.291572203003825	-4.812773083632139	0	Junction
ENSG00000225746.9	chr14:100988791-100989693(+)	SNHG23	0.157383666670925	-0.665859344544969	1.93784687318167	0.0533884484400948	0.291574170322289	-3.9214725339059595	0	Junction
ENSG00000204396.10	chr6:31766385-31766462(-)	VWA7	-0.185009421090937	-1.4264035600079799	-1.9378233654083703	0.0533913279170568	0.291577911854526	-3.8841912058422703	0	Junction
ENSG00000125149.11	chr16:67145629-67146277(+)	C16orf70	0.0707996785126515	1.4430283900478997	1.9378103309910402	0.0533929245643965	0.291577911854526	-4.31775292973733	0	Junction
ENSG00000177084.16	chr12:132668503-132668634(-)	POLE	0.19143906767475302	-1.44981631568889	1.93775767705022	0.0533993748018325	0.291602784227054	-3.8846690778134	0	Junction
ENSG00000165164.13	chrX:36160770-36179344(+)	CFAP47	0.24930441603799697	-1.59820011274609	1.9376945236171899	0.0534071121147477	0.291627671758269	-3.88552943244439	0	Junction
ENSG00000102904.14	chr16:67826845-67826962(+)	TSNAXIP1	0.138458519868182	-0.27206438086270196	1.93767684318402	0.0534092784210552	0.291627671758269	-3.9600852463374596	0	Junction
ENSG00000165323.15	chr11:92314313-92352095(+)	FAT3	0.14889239799367301	-0.0396228905032645	1.93765865559578	0.0534115069437394	0.291627671758269	-4.09870064554635	0	Junction
ENSG00000204304.11	chr6:32186475-32186603(-)	PBX2	-0.0646450178599736	2.18691724461799	-1.9376585844587702	0.0534115156603004	0.291627671758269	-4.472674359388599	0	Junction
ENSG00000165164.13	chrX:36190197-36200378(+)	CFAP47	0.25866618721852896	-1.5682714819906203	1.9375872130016003	0.0534202615496591	0.29166507179940004	-3.88505725258095	0	Junction
ENSG00000105520.10	chr19:11359721-11359820(+)	PLPPR2	0.0607614316194414	2.4931995423415296	1.9375503265943999	0.0534247820966761	0.291669888645802	-4.5356254442981	0	Junction
ENSG00000187672.12	chr3:56139677-56148976(-)	ERC2	0.0937230788777406	0.789990245588829	1.93754907071096	0.0534249360148488	0.291669888645802	-4.16038004659051	0	Junction
ENSG00000084072.16	chr1:39745499-39748902(+)	PPIE	-0.0645231329304287	1.61478244887492	-1.9374641893153	0.0534353397444575	0.291707547917872	-4.35064357151565	0	Junction
ENSG00000130733.10	chr19:10927960-10928379(-)	YIPF2	-0.0816207750324365	0.9886849719184669	-1.93745534450356	0.0534364239316803	0.291707547917872	-4.2096768632126595	0	Junction
ENSG00000135341.17	chr6:90536402-90544551(-)	MAP3K7	-0.10344014968601	0.293100458692787	-1.93744637752763	0.0534375231124831	0.291707547917872	-4.0568241504825195	0	Junction
	chr2:241572802-241572842(+)		0.416868083808484	-2.29825091191852	1.9373962704612402	0.0534436656353376	0.291730726272385	-3.9059496441797297	0	Junction
ENSG00000196247.11	chr7:64691961-64706323(+)	ZNF107	-0.104746902083701	-0.075400341304441	-1.9373757687295903	0.0534461790713837	0.29173409373888803	-3.98235032308385	0	Junction
ENSG00000251136.8	chr8:89725642-89727833(-)		0.28727539425952303	-1.01986969120467	1.93735819818077	0.0534483332341862	0.291735499955599	-3.90134392624224	0	Junction
ENSG00000149089.12	chr11:34888429-34888751(-)	APIP	-0.0580523943969285	2.31992344729404	-1.9373239501199198	0.0534525322820386	0.29174806721373103	-4.49368298162887	0	Junction
ENSG00000103657.13	chr15:63754649-63755228(-)	HERC1	0.0468496554693425	3.30756502371621	1.9372889238339999	0.0534568270317364	0.291761155909625	-4.66189756705333	0	Junction
ENSG00000136052.9	chr12:104845975-104861290(-)	SLC41A2	0.0849098029502475	0.868128725823391	1.93720592059714	0.0534670056327572	0.29180635591480797	-4.19349999312128	0	Junction
ENSG00000151553.14	chr10:114830931-114833232(+)	FAM160B1	0.0651148638417548	1.40261358599646	1.93711364496154	0.05347832320583099	0.29185776864886603	-4.30919993202218	0	Junction
	chr19:11195671-11195690(-)		-0.45685770427931605	-1.3905279853460801	-1.9370799876213403	0.0534824517662423	0.291869945114493	-3.88520413455328	0	Junction
ENSG00000100330.15	chr22:29979053-29988479(+)	MTMR3	0.0529229975238326	2.34071799928858	1.93705791047409	0.0534851599933433	0.291874369801903	-4.502900253670769	0	Junction
ENSG00000157368.10	chr16:70646976-70654537(+)	IL34	0.111738748531642	0.289038729829959	1.93703130396392	0.0534884239949909	0.29187525603444303	-4.07516093019898	0	Junction
ENSG00000127481.14	chr1:19110224-19110379(-)	UBR4	0.0549365294311917	1.88072413268334	1.93702565271952	0.053489117293099006	0.29187525603444303	-4.41359991861445	0	Junction
ENSG00000167210.16	chr18:46559603-46560082(-)	LOXHD1	0.15986477134865	-0.7599063121786229	1.93695967461938	0.053497212084132	0.29190907200317795	-3.9176819506061102	0	Junction
ENSG00000143612.18	chr1:154212625-154213892(-)	C1orf43	-0.0319372304711014	4.67436216641257	-1.9369030178503501	0.0535041640694867	0.291933369034152	-4.81123944770654	0	Junction
ENSG00000125826.19	chr20:428590-428950(+)	RBCK1	-0.0843780340094914	0.996014864355985	-1.93689245235759	0.0535054605764983	0.291933369034152	-4.202484795085169	0	Junction
ENSG00000257411.1	chr12:56106717-56106989(+)	RP11-603J24.9	-0.0387739945588401	3.3303844991766103	-1.9368351769390801	0.0535124893850013	0.29195137707692	-4.66141113712831	0	Junction
ENSG00000100983.9	chr20:34929591-34931335(-)	GSS	-0.0599349121030836	1.9150669101588402	-1.93681512050159	0.0535149508832074	0.29195137707692	-4.42261503105642	0	Junction
ENSG00000067836.12	chr16:4797502-4797713(-)	ROGDI	-0.0577885017467672	3.5770893055062802	-1.9367970133210501	0.0535171732334025	0.29195137707692	-4.6918033465820095	0	Junction
ENSG00000048740.18	chr10:11257873-11270665(+)	CELF2	0.10334084824792099	0.7229208307257141	1.93677537248454	0.0535198293816087	0.29195137707692	-4.15500151344681	0	Junction
ENSG00000104973.15	chr19:49830219-49830510(+)	MED25	-0.116584446197823	-0.18570897342879	-1.93676252156389	0.053521406727369	0.29195137707692	-3.9628116629141403	0	Junction
ENSG00000019144.17	chr11:118650548-118655604(+)	PHLDB1	-0.0553918396134277	3.67282598224316	-1.93676064346744	0.0535216372516646	0.29195137707692	-4.7034984479267905	0	Junction
ENSG00000151240.16	chr10:387810-389990(-)	DIP2C	-0.0554583130094768	2.3394995001388903	-1.93675730768498	0.0535220466996206	0.29195137707692	-4.50281160810842	0	Junction
ENSG00000106052.13	chr7:27796220-27799964(+)	TAX1BP1	0.0352517717860863	3.97530077432444	1.9367376795891598	0.0535244559877737	0.291954166246562	-4.7410351875169106	0	Junction
ENSG00000162434.11	chr1:64873524-64879024(-)	JAK1	0.0461143999037699	2.79181736069693	1.9367045133721	0.0535285272451349	0.291964213469683	-4.585961680324139	0	Junction
	chr13:83827511-83828840(-)		-0.20396019094689302	-1.361830464844	-1.9366750167853999	0.0535321482619656	0.291964213469683	-3.88592966269557	0	Junction
ENSG00000155511.17	chr5:153647168-153650329(+)	GRIA1	0.0644180158099054	2.3442361053270697	1.9366492042442	0.053535317191883	0.291964213469683	-4.51739324317855	0	Junction
ENSG00000166164.15	chr16:50350168-50354424(-)	BRD7	-0.0456877322059181	2.99194866155276	-1.93664198023291	0.0535362040907118	0.291964213469683	-4.61274235047654	0	Junction
ENSG00000112200.16	chr6:57133193-57134743(+)	ZNF451	-0.0624056721588394	1.8236595307480299	-1.93664132496685	0.053536284538967006	0.291964213469683	-4.39175722212182	0	Junction
ENSG00000144848.10	chr3:112536603-112537734(-)	ATG3	-0.0444379896699412	3.3503137635460902	-1.93662990885787	0.0535376861325489	0.291964213469683	-4.660941368179401	0	Junction
ENSG00000128731.15	chr15:28115542-28116664(-)	HERC2	0.0529561509550039	1.9305132538437502	1.9365738105430501	0.0535445739558431	0.29199142402004996	-4.42680030765644	0	Junction
ENSG00000131459.12	chr5:180313965-180316340(-)	GFPT2	-0.147490497689896	-0.47925420038708	-1.9365269055618999	0.0535503335800634	0.292009724507046	-3.9346094723907994	0	Junction
ENSG00000167113.10	chr9:128325882-128332152(+)	COQ4	-0.0954223797808952	0.48283098254087703	-1.9365155626227502	0.0535517264966278	0.292009724507046	-4.10185711312697	0	Junction
ENSG00000090932.10	chr19:39507915-39508251(+)	DLL3	0.113607392962641	0.10756145005184499	1.93649310819239	0.05355448399745901	0.292014409305205	-4.03628227111279	0	Junction
ENSG00000185261.14	chr5:94403794-94417200(-)	KIAA0825	0.141610376056729	-0.8358055088855949	1.93644700226195	0.0535601463776021	0.29203493252993895	-3.9024365857398395	0	Junction
ENSG00000065665.20	chr10:12161122-12162212(+)	SEC61A2	-0.0675207112160978	1.52997342991907	-1.9364153927015	0.0535640287137119	0.292045749012396	-4.33333042621707	0	Junction
ENSG00000157388.14	chr3:53673817-53702640(+)	CACNA1D	0.12227381367655199	-0.148884878476822	1.9363966107010502	0.0535663356603932	0.292047975578081	-3.98523395624143	0	Junction
ENSG00000238035.8	chr5:181311073-181313828(+)		0.18160158934680104	-0.743639418160353	1.9363489934132	0.0535721847474329	0.292060810041815	-3.91436335723719	0	Junction
ENSG00000111110.11	chr12:62737587-62788225(-)	PPM1H	-0.0727800833744606	1.27358532208406	-1.93634653272212	0.0535724870218746	0.292060810041815	-4.27645899644669	0	Junction
ENSG00000073969.18	chr17:46694663-46704758(+)	NSF	0.0478868059180415	5.2441793397867	1.93630110861882	0.0535780672336929	0.29206543798954304	-4.8767189782917	0	Junction
ENSG00000172014.12	chr9:64373638-64377520(+)	ANKRD20A4	0.14800300834681102	0.24742601182712398	1.93629280434828	0.0535790874405513	0.29206543798954304	-4.05458974867726	0	Junction
ENSG00000168724.14	chr5:34945804-34949542(+)	DNAJC21	-0.181413551348437	-1.1944337887081102	-1.93627885098148	0.0535808016940763	0.29206543798954304	-3.8870157480937	0	Junction
ENSG00000010017.12	chr6:13657277-13658779(-)	RANBP9	0.0539362026497801	2.15181575302761	1.9362778011951398	0.0535809306683887	0.29206543798954304	-4.46874130118342	0	Junction
ENSG00000132932.16	chr13:25543403-25551337(+)	ATP8A2	0.0729477161183928	1.25897660487079	1.9362308029633897	0.0535867050286707	0.292080563460003	-4.30114442996717	0	Junction
ENSG00000157423.17	chr16:70808063-70809782(-)	HYDIN	0.21679573495140697	-0.9412416898800542	1.9362243078226102	0.0535875030844675	0.292080563460003	-3.9020076775465	0	Junction
ENSG00000148341.17	chr9:129012299-129014410(-)	SH3GLB2	-0.0608643917247903	2.68037467867627	-1.93614192488826	0.0535976263130468	0.29211102967072805	-4.56345120290197	0	Junction
ENSG00000121671.11	chr11:45856091-45858730(+)	CRY2	0.0547798088235311	2.8767053022485696	1.93613339340052	0.0535986747552736	0.29211102967072805	-4.60113569125378	0	Junction
ENSG00000103249.17	chr16:1460949-1461404(-)	CLCN7	-0.0601541178224352	1.7771070949998102	-1.93611949059939	0.0536003833198887	0.29211102967072805	-4.3866997520306095	0	Junction
ENSG00000104863.11	chr19:49114968-49115259(+)	LIN7B	-0.10518690223295402	0.33591439214524205	-1.93611700655821	0.053600688597341	0.29211102967072805	-4.08884882233565	0	Junction
ENSG00000075711.20	chr3:197069261-197075836(-)	DLG1	-0.0450278298521058	3.47841902074893	-1.93608595351688	0.0536045049990022	0.292121478778174	-4.67901055204992	0	Junction
ENSG00000131018.22	chr6:152373220-152376380(-)	SYNE1	0.0661693103087095	2.57296015588426	1.93604386347176	0.0536096782059789	0.29213144107411	-4.553836414904089	0	Junction
ENSG00000213949.8	chr5:52887966-52893674(+)	ITGA1	0.114242479385564	0.339394962366106	1.9360381515660101	0.053610380277645996	0.29213144107411	-4.07598479548117	0	Junction
ENSG00000138759.17	chr4:78337818-78363512(+)	FRAS1	0.113146209286054	0.6389262354927829	1.9360247264911898	0.0536120304340785	0.29213144107411	-4.16177984081998	0	Junction
ENSG00000117151.12	chr1:84566013-84569930(-)	CTBS	0.0954178316549876	0.5164164601855561	1.93596807525941	0.0536189942455718	0.29214311976272306	-4.10792431210201	0	Junction
ENSG00000188921.13	chr9:21016011-21026595(-)	HACD4	0.14548267680998403	-0.0697273393688425	1.93594515706761	0.0536218116630711	0.29214311976272306	-4.00884774719635	0	Junction
ENSG00000100324.13	chr22:39415654-39416790(+)	TAB1	-0.0899317281616281	0.849446645650619	-1.93594361194496	0.0536220016151399	0.29214311976272306	-4.16835207178531	0	Junction
ENSG00000138663.8	chr4:83066554-83068437(+)	COPS4	0.0387644154019372	3.11793942475191	1.93594059914731	0.0536223719997505	0.29214311976272306	-4.6339137160571395	0	Junction
ENSG00000164258.11	chr5:53603531-53646232(+)	NDUFS4	0.0389251620308464	3.6156756740016402	1.93593004374829	0.0536236696668324	0.29214311976272306	-4.698780583479411	0	Junction
ENSG00000204852.15	chr12:110642390-110644966(+)	TCTN1	0.127669142815856	0.28187755696281297	1.9359062388335702	0.0536265963088469	0.292148717141535	-4.06182504346205	0	Junction
ENSG00000128591.15	chr7:128855315-128856517(+)	FLNC	-0.165169709483721	0.375028341440385	-1.9358333221669	0.0536355617186545	0.292187211154585	-4.092576174912271	0	Junction
ENSG00000184083.11	chrX:54132864-54133772(-)	FAM120C	-0.0762924580910165	0.963280040635194	-1.9358162069194698	0.0536376662921355	0.29218832840101094	-4.198701297200411	0	Junction
ENSG00000155111.14	chr6:110746202-110815008(-)	CDK19	-0.0775677042328108	1.90468354724491	-1.93577329426925	0.0536429433432327	0.29220672685905197	-4.41712669425061	0	Junction
ENSG00000107864.14	chr10:92145113-92180962(-)	CPEB3	0.0929387910141366	0.783581481535427	1.9357151130241201	0.053650098697846996	0.29223535524774497	-4.15873800293723	0	Junction
ENSG00000104529.17	chr8:143592661-143597347(-)	EEF1D	0.0970452135138934	0.8367625679597841	1.9356504409455002	0.0536580532592266	0.292268334782781	-4.21343178581519	0	Junction
ENSG00000090565.15	chr16:489001-491133(+)	RAB11FIP3	0.0708460833072413	2.13770871981132	1.93561369486411	0.0536625734084346	0.292282605854842	-4.46897181349711	0	Junction
ENSG00000116128.10	chr1:147604912-147606783(+)	BCL9	0.136284668849217	-0.305568862423432	1.9355968474668703	0.0536646459197848	0.292283544900007	-3.95718513269437	0	Junction
ENSG00000151338.18	chr14:37267170-37268657(+)	MIPOL1	0.0962534526747747	0.70632589288451	1.93557177295052	0.0536677306284945	0.292289996598505	-4.15035168894898	0	Junction
ENSG00000110697.12	chr11:67494071-67494243(-)	PITPNM1	-0.0680473283802485	1.98969031163012	-1.93552278887639	0.0536737571595803	0.292309308422335	-4.43154199234842	0	Junction
ENSG00000109927.9	chr11:121113210-121113552(+)	TECTA	0.167470920234094	-0.920756105961386	1.9355120614087	0.0536750770401253	0.292309308422335	-3.9059044761776205	0	Junction
ENSG00000146426.17	chr6:155244784-155245622(+)	TIAM2	0.0967547027963718	0.9568453557469201	1.935448135072	0.0536829429393949	0.29234179550580297	-4.24863559946666	0	Junction
ENSG00000169762.16	chr4:16191524-16202461(-)	TAPT1	-0.0737675488905772	1.2787101678010702	-1.93530719644286	0.0537002883300098	0.29242169056145195	-4.27045170252566	0	Junction
ENSG00000138759.17	chr4:78522809-78526540(+)	FRAS1	0.13064132142830198	0.264088257716801	1.9352980338876498	0.0537014161330762	0.29242169056145195	-4.07462737614033	0	Junction
ENSG00000078747.13	chr20:34457475-34462092(+)	ITCH	-0.0454364163534758	3.4103224714820897	-1.93525603564997	0.0537065858775567	0.29243948929611197	-4.673953015952599	0	Junction
ENSG00000158050.4	chr2:96144883-96144966(-)	DUSP2	0.21633048226158702	-1.08974792314767	1.93523113026562	0.0537096517859332	0.292445831509368	-3.9010356444449705	0	Junction
ENSG00000197879.14	chr17:1478193-1478409(-)	MYO1C	-0.164268962591949	-0.9991038076782909	-1.93520246515175	0.053713180707003	0.29245469426075105	-3.8956017337871702	0	Junction
ENSG00000124496.12	chr6:42256832-42256962(-)	TRERF1	-0.11658512596887499	-0.0951396820419225	-1.9351656811128	0.0537177094220187	0.29246370175695596	-3.9916356200424903	0	Junction
ENSG00000156113.21	chr10:76889570-76891524(-)	KCNMA1	0.0608906421291688	2.15168314805482	1.9351435401714798	0.053720435487238004	0.29246370175695596	-4.47525937361887	0	Junction
ENSG00000138759.17	chr4:78521631-78522648(+)	FRAS1	0.13035031633331098	0.0567764620221217	1.93514270044395	0.053720538879524	0.29246370175695596	-4.03950651533889	0	Junction
ENSG00000108669.16	chr17:78700444-78701670(-)	CYTH1	-0.0484144411512693	3.3134264715056605	-1.9350214445493001	0.0537354703831581	0.292511564866057	-4.661932435298	0	Junction
ENSG00000078246.16	chr12:2920923-2922261(+)	TULP3	-0.0918619202599341	0.6974290260152851	-1.9350171716900801	0.0537359966083478	0.292511564866057	-4.137124118220941	0	Junction
ENSG00000078804.12	chr20:34705475-34708708(+)	TP53INP2	-0.136390126616248	-0.038505719972545996	-1.93499954296328	0.0537381677248729	0.292511564866057	-4.00626361016196	0	Junction
ENSG00000079950.13	chr6:132464076-132468402(-)	STX7	-0.0465946314918521	3.0019187005320096	-1.93496839973335	0.0537420034385647	0.292511564866057	-4.617167001453621	0	Junction
ENSG00000095002.13	chr2:47416430-47429741(+)	MSH2	0.0492855350144438	2.9100119197359504	1.9349678582097098	0.0537420701366201	0.292511564866057	-4.60942983747924	0	Junction
ENSG00000186001.12	chr3:197839398-197847408(+)	LRCH3	0.0573782953469839	1.9888187210602901	1.9349454114633402	0.0537448349048892	0.292511564866057	-4.4345772101337495	0	Junction
ENSG00000168038.10	chr3:41715294-41715446(-)	ULK4	0.10265127141073101	0.545580617137315	1.9349381150839697	0.0537457336264306	0.292511564866057	-4.10974541824596	0	Junction
ENSG00000283241.1	chr3:113426278-113427186(-)	AC026348.1	0.180363320922537	-0.645813003484759	1.93488676372208	0.0537520591164434	0.292511564866057	-3.9216183995593306	0	Junction
ENSG00000143633.12	chr1:231227069-231229149(-)	C1orf131	0.10412661082634	0.170793187875025	1.93488489251734	0.053752289624293	0.292511564866057	-4.035333117092811	0	Junction
ENSG00000197776.7	chr14:49723953-49725685(+)	KLHDC1	-0.0641663767494024	1.9442861369327098	-1.93486942703479	0.0537541948003544	0.292511564866057	-4.41832102672097	0	Junction
ENSG00000067369.13	chr15:43415810-43416224(-)	TP53BP1	0.0472175604591941	2.55679956340498	1.93486323617951	0.0537549574609808	0.292511564866057	-4.55243084251089	0	Junction
ENSG00000151572.16	chr12:101127075-101127860(+)	ANO4	-0.136748688820021	-0.161549481955336	-1.93486313395496	0.0537549700542498	0.292511564866057	-3.98093972229971	0	Junction
ENSG00000117533.14	chr1:171719222-171728523(-)	VAMP4	0.0614831632154819	2.2563869052153303	1.93485881906078	0.0537555016179197	0.292511564866057	-4.4961335134691	0	Junction
ENSG00000169908.11	chr3:149369881-149371686(-)	TM4SF1	-0.16630226367017903	1.35927427885651	-1.9348482175381398	0.053756807667333	0.292511564866057	-4.2984219134345905	0	Junction
ENSG00000141646.13	chr18:51058245-51058339(+)	SMAD4	-0.0517756953689231	2.48168275069481	-1.93483972186428	0.0537578543069296	0.292511564866057	-4.53375209782316	0	Junction
ENSG00000104177.17	chr15:48151943-48153791(-)	MYEF2	-0.0990496733326663	0.7397270507391	-1.9347913789502098	0.0537638103230329	0.292533625373724	-4.16662710999369	0	Junction
ENSG00000174917.8	chr19:5679397-5679585(-)	C19orf70	-0.0375674633653391	3.9887976740676003	-1.93474292108969	0.0537697810560128	0.292555764393788	-4.743837216270269	0	Junction
ENSG00000115020.16	chr2:208271692-208273583(+)	PIKFYVE	0.0576649314584271	1.86406618206076	1.93467820107088	0.0537777563968933	0.292580631783575	-4.4132635260809	0	Junction
ENSG00000273398.6	chr2:68186653-68187254(-)	RP11-474G23.1	0.0545285828012664	5.85692435737185	1.9346749618546102	0.0537781555862103	0.292580631783575	-4.93920318386481	0	Junction
ENSG00000138688.15	chr4:122245141-122246151(+)	KIAA1109	0.03986937699548301	4.026806827281701	1.93460603440485	0.0537866505449587	0.29260978954183503	-4.75213508233809	0	Junction
ENSG00000104218.14	chr8:67086111-67091802(+)	CSPP1	-0.17238606175039803	-1.16909298646418	-1.9346006076278501	0.0537873194154717	0.29260978954183503	-3.8898251756274504	0	Junction
ENSG00000008018.8	chr6:170535406-170537233(-)	PSMB1	0.0394439351402171	4.03218687875179	1.93451028987003	0.0537984524396941	0.292642804323752	-4.7513476520169	0	Junction
ENSG00000132383.11	chr17:1830127-1842802(+)	RPA1	-0.0678851402754716	1.8690353116844198	-1.9345039701498101	0.0537992315127077	0.292642804323752	-4.4232578360800705	0	Junction
ENSG00000135778.11	chr1:232970119-232978162(+)	NTPCR	0.04789046752495599	3.0698029548551298	1.93448934439956	0.0538010345603284	0.292642804323752	-4.62964531714104	0	Junction
ENSG00000152894.14	chr6:128089993-128184431(-)	PTPRK	-0.0675375046086672	2.28116922251802	-1.9344785683534098	0.053802363052747	0.292642804323752	-4.4946225833875495	0	Junction
ENSG00000136021.18	chr12:100314615-100315557(+)	SCYL2	0.0604564085973082	1.7697381884242498	1.93447420999367	0.0538029003678208	0.292642804323752	-4.39471705611462	0	Junction
ENSG00000196504.15	chr2:152694623-152715994(-)	PRPF40A	-0.0568577779760524	2.1995318914557402	-1.93442460577599	0.0538090160802867	0.292665720194827	-4.47904495996455	0	Junction
ENSG00000018510.13	chr2:177493200-177497688(+)	AGPS	-0.0587057661354075	2.1067944285333002	-1.93438751431021	0.0538135894741514	0.29268024611467497	-4.46011532194319	0	Junction
ENSG00000164010.13	chr1:42838922-42840032(+)	ERMAP	-0.100344863462494	0.33965346705594895	-1.93436988604173	0.0538157631615318	0.29268171999443604	-4.06829929231726	0	Junction
ENSG00000131018.22	chr6:152526176-152539959(-)	SYNE1	0.0624466898101987	2.49397314011475	1.93435255297077	0.053817900520769006	0.29268299620319205	-4.54088907706676	0	Junction
ENSG00000104907.12	chr19:13105607-13107573(-)	TRMT1	-0.0758866600182886	1.2294664511081899	-1.9342869969255803	0.0538259849491732	0.292716613688983	-4.2604504131019505	0	Junction
ENSG00000059588.9	chr1:234437373-234446802(-)	TARBP1	-0.0712288443364187	1.80273619924799	-1.9342547995983201	0.0538299559242234	0.29272785979579496	-4.39985083677309	0	Junction
ENSG00000104442.9	chr8:65627434-65633997(-)	ARMC1	-0.0505178625371807	2.54542953895589	-1.93416658758719	0.0538408365849841	0.292772189159928	-4.5447178136826905	0	Junction
ENSG00000179083.6	chrX:93698486-93709316(+)	FAM133A	0.130214724826282	-0.8064160770510171	1.93415533603874	0.0538422245589339	0.292772189159928	-3.93649881391939	0	Junction
ENSG00000058272.16	chr12:79845421-79872807(-)	PPP1R12A	0.0474090950518958	2.66675912159044	1.93414242300144	0.0538438175285836	0.292772189159928	-4.57131705420801	0	Junction
ENSG00000102038.15	chrX:129504803-129506079(-)	SMARCA1	0.0542328912331805	2.19117569791082	1.9340773015924702	0.0538518515950914	0.29280356812620895	-4.48383100536573	0	Junction
ENSG00000058056.8	chr3:179682004-179690240(+)	USP13	-0.11437952109147599	0.0462763319754958	-1.9340647888614	0.0538533954131428	0.29280356812620895	-4.00585753514302	0	Junction
ENSG00000152240.12	chr18:46125792-46128074(+)	HAUS1	0.0908013636336674	0.5742657231565	1.93403780307949	0.05385672503933701	0.29281132185261405	-4.12933619082186	0	Junction
ENSG00000178522.14	chr4:70598404-70599535(+)	AMBN	-0.15781510873831398	-0.0509789704866986	-1.9340118446319698	0.0538599280712344	0.292818386780152	-4.0363251689056305	0	Junction
ENSG00000112658.7	chr6:43172170-43173846(+)	SRF	0.0786099442119753	1.1074569309866	1.9339772224371103	0.0538642003777461	0.292822673388563	-4.2410239104668	0	Junction
ENSG00000154265.15	chr17:69264906-69267942(-)	ABCA5	-0.0930929380123357	0.8678296068276999	-1.9339746019468302	0.053864523752334005	0.292822673388563	-4.1942967654895895	0	Junction
ENSG00000125257.13	chr13:95177794-95177996(-)	ABCC4	0.14297110520214498	-0.306549218393299	1.9338805935116399	0.0538761256878189	0.292859902629796	-3.97201649641059	0	Junction
ENSG00000122786.19	chr7:134843972-134867692(+)	CALD1	0.0852420498576559	1.43733906426905	1.93387953670417	0.0538762561243174	0.292859902629796	-4.325488793764779	0	Junction
ENSG00000076356.6	chr1:208052464-208054420(-)	PLXNA2	0.0731494302819616	1.76963894977424	1.9338728324897398	0.0538770835983786	0.292859902629796	-4.39955002901206	0	Junction
ENSG00000113318.9	chr5:80792845-80813583(+)	MSH3	0.0516163808469459	2.5882300152321602	1.93381954909183	0.0538836605313238	0.29287993962182296	-4.55355266486424	0	Junction
ENSG00000005810.17	chr13:77260593-77261170(-)	MYCBP2	0.0417189711426428	3.7159323567899	1.9338121186863202	0.0538845777424815	0.29287993962182296	-4.71728957451439	0	Junction
ENSG00000139428.11	chr12:109565177-109568769(-)	MMAB	-0.0679775845854258	1.7321906787664398	-1.9337660466938302	0.05389026517312099	0.292900503153676	-4.38383988665892	0	Junction
ENSG00000171316.11	chr8:60853501-60854365(+)	CHD7	-0.125955053426024	-0.29571054379931605	-1.93372161645395	0.0538957504115025	0.29291996633040196	-3.95501308297453	0	Junction
ENSG00000163703.17	chr3:9943173-9943380(+)	CRELD1	-0.0597785268978367	2.9854867424650604	-1.93367754197146	0.0539011921913205	0.292939191945657	-4.62104617121957	0	Junction
ENSG00000196850.5	chr12:110546079-110551788(-)	PPTC7	0.08578229129598901	1.0923599990944	1.93364084431182	0.053905723522285995	0.292945900253124	-4.24590112788325	0	Junction
ENSG00000124198.8	chr20:49023182-49025312(+)	ARFGEF2	0.0576205626176404	1.7150743020659398	1.933617110383	0.0539086542956987	0.292945900253124	-4.38442614133048	0	Junction
ENSG00000165029.15	chr9:104889196-104903613(-)	ABCA1	0.0772521137984938	2.1786554412554	1.9336099930901598	0.0539095331973954	0.292945900253124	-4.48134920556042	0	Junction
ENSG00000092096.15	chr14:23352452-23352645(-)	SLC22A17	0.0777464109083974	3.6747352930516297	1.9335983969468502	0.0539109652100064	0.292945900253124	-4.71794294559568	0	Junction
ENSG00000007202.14	chr17:28617319-28618790(-)	KIAA0100	0.0513287314043526	2.54515394606926	1.93359043397137	0.0539119485796567	0.292945900253124	-4.55057682491184	0	Junction
ENSG00000103365.15	chr16:23478502-23478882(-)	GGA2	0.0723042220854413	1.1545328143298	1.93355778520475	0.0539159806224313	0.292952137556649	-4.26028451160606	0	Junction
ENSG00000117528.11	chr1:94458644-94464774(+)	ABCD3	-0.0603556157972895	1.8995514618315699	-1.9335502976246899	0.0539169053558674	0.292952137556649	-4.41715892765031	0	Junction
ENSG00000157554.18	chr21:38403710-38423409(-)	ERG	-0.15668063820079	-0.6763901998668249	-1.93349951459366	0.053923177528313	0.29297103954873	-3.92052631463869	0	Junction
ENSG00000121022.13	chr8:67059446-67061845(-)	COPS5	-0.171914780680996	-1.1385909522082	-1.9334708665137899	0.0539267161000138	0.29297103954873	-3.89204487763404	0	Junction
ENSG00000161847.13	chr19:10329112-10330459(-)	RAVER1	-0.128184163987362	-0.18081252661497899	-1.93346912585229	0.053926931110415986	0.29297103954873	-3.97152885586966	0	Junction
ENSG00000136986.9	chr8:123019306-123021446(-)	DERL1	-0.0711395224074612	1.44453725185504	-1.93344617488702	0.0539297661321732	0.29297103954873	-4.32468366929902	0	Junction
ENSG00000183520.11	chr1:38012866-38016358(+)	UTP11	0.0567851281332155	2.2181244463052403	1.9334450339058	0.0539299070753248	0.29297103954873	-4.49056028458949	0	Junction
ENSG00000100883.11	chr14:35028184-35029060(+)	SRP54	-0.0447148310023283	2.92932800609038	-1.9333793095867402	0.0539380263914045	0.293004799578267	-4.6106903009934594	0	Junction
ENSG00000149294.16	chr11:112961665-113133448(+)	NCAM1	0.170371660193705	-0.9341160224975258	1.9333234603605403	0.0539449265835805	0.293031934872493	-3.90522845968946	0	Junction
ENSG00000198586.13	chr2:171061157-171081639(-)	TLK1	0.153053890297174	-0.5229830970875561	1.9333049786645702	0.0539472101667247	0.293033991450843	-3.9312348832072503	0	Junction
ENSG00000100401.19	chr22:41281083-41286085(-)	RANGAP1	-0.176231965097478	-0.767892451059072	-1.9332584093541798	0.0539529645916258	0.293054900363942	-3.925363216305	0	Junction
ENSG00000165832.5	chr10:114959808-114970367(+)	TRUB1	0.0564225858836487	2.0716257937827303	1.93324103084272	0.0539551121320465	0.29305621707256296	-4.47090563839186	0	Junction
ENSG00000136045.11	chr12:107703032-107703684(+)	PWP1	0.0617111628689341	1.79481677226675	1.9331963124348102	0.0539606385151241	0.293075885163088	-4.40703878311641	0	Junction
ENSG00000196305.17	chr9:92288283-92289300(-)	IARS	0.0516954623651028	3.0851244453852003	1.9331423621739	0.0539673064189048	0.29310175157603496	-4.63504098433521	0	Junction
ENSG00000197343.10	chr7:99560696-99571687(+)	ZNF655	-0.10372153565638499	0.6496792338555629	-1.9331117384211298	0.0539710916241386	0.29311196049580296	-4.1430414763765295	0	Junction
ENSG00000089472.16	chrX:66189939-66192129(+)	HEPH	0.0827975621387552	1.60995425439596	1.9330232461442398	0.0539820308359945	0.29314845288885494	-4.359136674533961	0	Junction
ENSG00000235453.8	chr9:32552480-32552800(+)	TOPORS-AS1	-0.0662568011650339	2.03062743032004	-1.9330178020776498	0.053982703879656	0.29314845288885494	-4.45176465215409	0	Junction
ENSG00000240225.10	chr19:56373624-56376866(+)	ZNF542P	0.0644490301347953	1.5937017161953997	1.9329929600896498	0.0539857751551815	0.29314845288885494	-4.36650947724866	0	Junction
ENSG00000169727.12	chr17:82056975-82057052(+)	GPS1	-0.0457386463466547	3.08485168787053	-1.9329896789596799	0.0539861808202237	0.29314845288885494	-4.6366561979519805	0	Junction
ENSG00000164074.14	chr4:128028854-128030509(+)	ABHD18	0.0877781563655071	0.5156155049764	1.93298030612892	0.0539873396514765	0.29314845288885494	-4.10752098887304	0	Junction
	chr14:49862816-49872783(-)		1.20027783740228	0.42901157303742893	1.93295068042792	0.0539910026294844	0.293157994333937	-4.15213403694709	0	Junction
ENSG00000125970.11	chr20:33994132-34031521(+)	RALY	-0.0639957868177157	2.23699717508113	-1.93291797202912	0.0539950470000009	0.293169605900785	-4.487639314504929	0	Junction
ENSG00000150551.10	chr2:132668538-132669880(-)	LYPD1	0.10703217824343901	1.2503616521398702	1.93288877851209	0.0539986569722686	0.293173498791865	-4.27532083661318	0	Junction
ENSG00000002586.18_PAR_Y	chrY:2726374-2738202(+)	CD99	0.165666781218086	-1.0371325273924699	1.93288134862109	0.0539995757599214	0.293173498791865	-3.90593830270531	0	Junction
ENSG00000055044.10	chr2:202303058-202303385(+)	NOP58	0.0651467803246812	2.1112812892753796	1.93283493859901	0.0540053151655347	0.29319431091050896	-4.46884182265973	0	Junction
ENSG00000174744.13	chr11:66337890-66338242(-)	BRMS1	-0.0854593743877708	1.01075023008238	-1.9328091985854399	0.0540084985858178	0.293201245631319	-4.21450644935597	0	Junction
ENSG00000137996.12	chr1:100273453-100274823(+)	RTCA	0.0634341695155769	1.86976399210186	1.9327728609336798	0.0540129929466093	0.293215296443117	-4.42629123505389	0	Junction
ENSG00000162598.13	chr1:60041132-60055203(-)	C1orf87	0.297018610242769	-1.50895475437417	1.93273037175493	0.0540182485460421	0.29322921060228196	-3.8945830189330297	0	Junction
ENSG00000069122.18	chr6:46865198-46866924(-)	ADGRF5	-0.100226200821074	1.14349038375797	-1.93271109122834	0.0540206335469508	0.29322921060228196	-4.2498648534395596	0	Junction
ENSG00000135362.13	chr11:36451336-36462341(+)	PRR5L	-0.135994167596645	0.060526385686251995	-1.9327059072467399	0.0540212748204653	0.29322921060228196	-4.02721198129956	0	Junction
ENSG00000141469.16	chr18:45739311-45739527(+)	SLC14A1	0.17628063440241298	2.1381704849509098	1.9326887024311799	0.0540234031516137	0.29322927522100395	-4.4802155232235	0	Junction
ENSG00000198597.8	chr19:30549515-30710756(+)	ZNF536	-0.17644486248449698	-0.668159348261875	-1.9326749922298798	0.0540250992298942	0.29322927522100395	-3.92823305933766	0	Junction
ENSG00000179262.9	chr19:12948359-12948496(+)	RAD23A	-0.0472658317946772	3.5990343429293	-1.932606836758	0.054033531352257996	0.29326031013296505	-4.70314357602756	0	Junction
ENSG00000168615.11	chr8:39007984-39011657(+)	ADAM9	0.0589104306066166	2.010505214198	1.93259795667974	0.0540346300672753	0.29326031013296505	-4.44799842601201	0	Junction
ENSG00000172890.11	chr11:71490977-71491833(+)	NADSYN1	-0.0794191412602054	1.0826597771212099	-1.9325568550117702	0.05403971574152299	0.29327756399731103	-4.23112168443884	0	Junction
ENSG00000136813.14	chr9:111437109-111440371(-)	KIAA0368	0.0369215354226569	3.49083800059273	1.9325323947085802	0.0540427425033182	0.293283643167152	-4.69092581583069	0	Junction
ENSG00000214765.8	chr7:45728314-45728831(-)	SEPT7P2	-0.17650826485356	-0.8386121807609391	-1.93247509359138	0.0540498336025246	0.293304904461306	-3.90541383131253	0	Junction
ENSG00000136052.9	chr12:104889178-104895273(-)	SLC41A2	0.0767786044056885	1.28828006761966	1.9324577769841498	0.0540519767120452	0.293304904461306	-4.2940937258199305	0	Junction
ENSG00000156299.13	chr21:31203013-31210044(-)	TIAM1	-0.0697795489876252	1.98618624538409	-1.93243572570252	0.0540547058896311	0.293304904461306	-4.44192138007426	0	Junction
ENSG00000184144.10	chr1:205066600-205067100(+)	CNTN2	-0.0765099386048801	4.12785110849306	-1.9324312149954501	0.0540552641716639	0.293304904461306	-4.7624462039130195	0	Junction
ENSG00000149256.15	chr11:78672330-78676151(-)	TENM4	0.0863902367558181	0.8667749521856349	1.9323987667354598	0.0540592803763314	0.293304904461306	-4.19000690714077	0	Junction
ENSG00000138750.14	chr4:76131285-76132522(-)	NUP54	-0.0757675918322364	1.35986103654378	-1.93239032924292	0.0540603247474625	0.293304904461306	-4.2966699089525004	0	Junction
ENSG00000147251.15	chrX:118496074-118542724(+)	DOCK11	0.1132993904699	0.35682180324246293	1.93238535665894	0.0540609402490385	0.293304904461306	-4.10258595212185	0	Junction
ENSG00000162687.16	chr1:196467787-196468993(-)	KCNT2	-0.0872289917369166	0.890922002760582	-1.93236837293028	0.0540630425226205	0.293304904461306	-4.18596476969171	0	Junction
ENSG00000246375.2	chr4:88285062-88316685(+)		-0.380302145756963	-1.7143950582697298	-1.93236208417385	0.0540638209725068	0.293304904461306	-3.89608725612919	0	Junction
ENSG00000088888.17	chr20:3862414-3864255(+)	MAVS	-0.0700774934413515	1.44406459388178	-1.93231757334566	0.0540693309867707	0.293324452090989	-4.3147739721930805	0	Junction
ENSG00000197563.9	chr18:62095951-62101074(-)	PIGN	-0.0822763712406726	1.3909515522174098	-1.9322973058389599	0.0540718400659058	0.293327718935603	-4.30549076727906	0	Junction
ENSG00000040199.18	chr16:71690710-71702597(-)	PHLPP2	-0.0819940865732456	0.929415232160899	-1.9322651576053402	0.0540758201567484	0.293332103859682	-4.20249615451492	0	Junction
ENSG00000129103.17	chr7:56078509-56079527(+)	SUMF2	-0.0576863858144424	2.9117783649522995	-1.93225339317177	0.0540772767060305	0.293332103859682	-4.610662611407469	0	Junction
ENSG00000112144.15	chr6:53019360-53031064(-)	ICK	-0.0910937831436305	1.1567931741983102	-1.93224456982228	0.0540783691425758	0.293332103859682	-4.247592810069601	0	Junction
ENSG00000102038.15	chrX:129447302-129448332(-)	SMARCA1	0.14323324954915	-0.712258726283943	1.93219396019384	0.0540846355791003	0.29335574992789504	-3.9301133494103904	0	Junction
ENSG00000167112.9	chr9:128311024-128311528(-)	TRUB2	-0.0499240054543849	2.8346251188939102	-1.93212180245176	0.0540935711348898	0.29339205997012396	-4.59521604914882	0	Junction
ENSG00000153982.10	chr17:59248786-59257121(+)	GDPD1	0.0637346605747994	1.64526467254704	1.93210909789824	0.05409514451404299	0.29339205997012396	-4.37732995996483	0	Junction
ENSG00000155974.11	chr12:66444730-66445321(-)	GRIP1	0.0903507239090726	0.7754672219699129	1.93201097398518	0.0541072978361362	0.29343654667719604	-4.17825074800501	0	Junction
ENSG00000179195.15	chr12:124004936-124011380(+)	ZNF664	-0.129068997028651	0.596012965674837	-1.93200039715936	0.0541086079854002	0.29343654667719604	-4.1171456772973505	0	Junction
ENSG00000111530.12	chr12:67307493-67309900(+)	CAND1	0.0377970397237523	3.8615398312201297	1.93199666979722	0.054109069699324996	0.29343654667719604	-4.737036694207701	0	Junction
ENSG00000102471.13	chr13:79543683-79548327(+)	NDFIP2	0.0455603693177435	3.63870914394565	1.93197031805611	0.0541123340230865	0.29344390400836495	-4.70876290680437	0	Junction
ENSG00000130224.14	chrX:115170433-115179426(-)	LRCH2	0.0806798862521997	0.7635016475293269	1.93191759229949	0.0541188659252106	0.29346897983380393	-4.16844401553892	0	Junction
ENSG00000272391.5-ENSG00000127957.16	chr7:75475189-75515717(-)	POM121C-PMS2P3	-0.168644278315033	-0.406157847339992	-1.9318592395495	0.0541260956945201	0.29349010191492303	-3.94123572896466	0	Junction
ENSG00000177675.8	chr12:7403856-7406531(-)	CD163L1	0.22044463031090397	-1.3770021364045502	1.93185535538382	0.0541265769622912	0.29349010191492303	-3.8930463655610095	0	Junction
ENSG00000168778.11	chr12:123696496-123697086(+)	TCTN2	-0.118314821745625	0.37514554718809595	-1.93176979052549	0.0541371797904486	0.293537246431645	-4.0776148534391	0	Junction
ENSG00000170017.12	chr3:105541766-105545222(+)	ALCAM	-0.0451942298530457	4.027463781760471	-1.93172765390958	0.0541424018175837	0.293554745535682	-4.753946005676701	0	Junction
ENSG00000172534.13	chrX:153964285-153964577(-)	HCFC1	-0.0465234112732762	2.6272418644072997	-1.9317119558371398	0.0541443474011325	0.293554745535682	-4.5667084754844005	0	Junction
ENSG00000132004.12	chr19:12691455-12694593(-)	FBXW9	-0.16400295064525	-0.7523792776974609	-1.9316883786087502	0.0541472696194818	0.293554745535682	-3.91247495534258	0	Junction
ENSG00000104164.10	chr15:45587526-45605427(+)	BLOC1S6	0.08126391338068599	1.49824721664326	1.93168061910924	0.0541482313793991	0.293554745535682	-4.37230097466725	0	Junction
ENSG00000166886.12	chr12:57092969-57093062(+)	NAB2	0.0631974294675931	2.35328413735638	1.93165578501696	0.0541513095651776	0.293554745535682	-4.52128422539771	0	Junction
ENSG00000215481.8	chr22:24645746-24647002(+)	BCRP3	-0.37262314349851294	-1.41363333666475	-1.93164045778274	0.0541532094490483	0.293554745535682	-3.89279807246873	0	Junction
ENSG00000187079.15	chr11:12902114-12924911(+)	TEAD1	0.0728228113615806	1.61088250951017	1.93160773776052	0.0541572654389071	0.293554745535682	-4.3610285084229305	0	Junction
ENSG00000183914.14	chr17:7759125-7759421(+)	DNAH2	0.24900695217187502	-1.5530209520552298	1.9316061522152002	0.0541574619903414	0.293554745535682	-3.89367213436374	0	Junction
ENSG00000175806.14	chr8:10096319-10207832(+)	MSRA	0.11736463085722501	0.231366552974828	1.9315996871723602	0.0541582634327437	0.293554745535682	-4.053046118750561	0	Junction
ENSG00000100504.16	chr14:50914816-50915335(-)	PYGL	0.142687057444229	-0.215040993304289	1.9315897861374198	0.0541594908389577	0.293554745535682	-3.9917867875747697	0	Junction
ENSG00000074800.13	chr1:8866502-8867116(-)	ENO1	0.04553165827601401	6.66901285239735	1.9315095163746003	0.054169442538465	0.29359812907206895	-5.01974298284355	0	Junction
ENSG00000261556.9	chr16:70245617-70246537(-)	SMG1P7	0.15873068928899697	-0.715050693705617	1.9314944371762601	0.0541713122010302	0.29359812907206895	-3.9180934909248	0	Junction
ENSG00000228315.11	chr22:23705542-23709129(-)	GUSBP11	0.12221434066081499	-0.180913639939222	1.9314374942941699	0.0541783730092257	0.29362183703593897	-3.98171322109115	0	Junction
	chr1:47055566-47067574(+)		-0.19408619643433198	-1.21206803454716	-1.93142837280853	0.0541795041276001	0.29362183703593897	-3.89407905958359	0	Junction
ENSG00000079337.15	chr12:47738755-47739142(-)	RAPGEF3	-0.0970523144810783	1.01646609813217	-1.9313727032103798	0.0541864079171429	0.29364185127535	-4.21327225945251	0	Junction
ENSG00000117013.14	chr1:40831305-40833013(+)	KCNQ4	-0.16228511149156102	-1.1391839044673602	-1.9313678077881298	0.0541870150515332	0.29364185127535	-3.8958732492622103	0	Junction
ENSG00000099821.13	chr19:617850-618487(-)	POLRMT	-0.0626214727538765	1.8889081695721999	-1.9313181279528	0.05419317670894001	0.29366008852407804	-4.42226825963166	0	Junction
ENSG00000114956.19	chr2:73958246-73958709(+)	DGUOK	0.0523350186499507	2.6822547006942	1.93130988951657	0.0541941985569415	0.29366008852407804	-4.57618901707638	0	Junction
ENSG00000164327.12	chr5:38953092-38953460(-)	RICTOR	-0.0567613461345788	2.00269166934655	-1.93125868467865	0.0542005500709722	0.293684159874152	-4.44460905934176	0	Junction
ENSG00000172375.12	chr11:119113989-119114079(+)	C2CD2L	-0.0618276600753394	2.8651950855352903	-1.9312408064154198	0.054202767860644006	0.293685831847959	-4.60589088781228	0	Junction
ENSG00000134343.12	chr11:26656206-26656375(+)	ANO3	0.0704812510112087	5.55542962299769	1.93119204395258	0.0542088172064057	0.29370826342063894	-4.92197024661591	0	Junction
ENSG00000130363.11	chr6:158983808-158986279(-)	RSPH3	0.0883922468136348	0.839104710075645	1.9311473629533402	0.0542143607128599	0.293720199119141	-4.1904928250449105	0	Junction
ENSG00000254986.7	chr11:66491384-66491493(+)	DPP3	-0.095866932694152	0.528011979624329	-1.9311336106591002	0.0542160670355442	0.293720199119141	-4.110232643703379	0	Junction
ENSG00000167625.10	chr19:42220388-42224214(+)	ZNF526	-0.106417877430955	0.219627651421928	-1.9311162076114698	0.0542182263917452	0.293720199119141	-4.0493760223794295	0	Junction
ENSG00000007264.14	chr19:3783220-3783813(-)	MATK	0.0889744651655402	1.7925564912274299	1.93111058827722	0.0542189236496236	0.293720199119141	-4.41412448843078	0	Junction
ENSG00000100077.14	chr22:25703577-25704108(+)	GRK3	0.0892930750986814	0.835543147271927	1.93109066063263	0.0542213963709203	0.293720199119141	-4.1846445752697905	0	Junction
ENSG00000077327.15	chr10:22401278-22411030(+)	SPAG6	0.39177825477372497	-1.55551758104737	1.9310819536680202	0.0542224768040712	0.293720199119141	-3.89729404988939	0	Junction
ENSG00000171435.13	chr12:117555294-117558505(-)	KSR2	0.11603582439733198	0.151611614879441	1.9310580959762902	0.0542254373588526	0.293725892729259	-4.04898759058505	0	Junction
ENSG00000265818.1	chr6:8090282-8097266(-)	EEF1E1-BLOC1S5	0.0665401469758032	1.55508391964798	1.93103084099455	0.0542288196567342	0.293733870336883	-4.36383610332403	0	Junction
ENSG00000124486.12	chrX:41196739-41197363(+)	USP9X	0.0415361381665006	3.35846602652081	1.93100763146492	0.0542317000600758	0.29373912893454807	-4.67908003672567	0	Junction
	chr7:35801270-35831423(+)		-0.194938555261917	-1.2351526707373002	-1.93099207941661	0.0542336302084732	0.293739240407676	-3.8945678212014503	0	Junction
ENSG00000115266.11	chr19:1450339-1452983(+)	APC2	-0.125536393734231	0.46919873559304	-1.93094748427002	0.0542391651844367	0.29375887558960495	-4.09293171229207	0	Junction
ENSG00000223572.9	chr15:43696364-43698013(+)	CKMT1A	0.20324003226777	2.15232965889727	1.93093154285059	0.0542411438861644	0.293759249314834	-4.50732633322731	0	Junction
ENSG00000203546.7	chr14:31428189-31453274(-)	RP11-176H8.1	-0.116108153372916	-0.29751440626888304	-1.9308710594175902	0.0542486518399853	0.29378956728931604	-3.96095611801587	0	Junction
ENSG00000088538.12	chr3:50778759-50841674(+)	DOCK3	0.0503554910681306	3.2127854607110202	1.9308364510328	0.0542529482535087	0.2938024912901239	-4.662107884559741	0	Junction
ENSG00000172915.18	chr13:35550595-35550929(+)	NBEA	0.0515857994013709	3.17907350010481	1.93080626604977	0.0542566957622244	0.29381244193565303	-4.65536611088912	0	Junction
ENSG00000187775.16	chr17:78453466-78454469(-)	DNAH17	-0.145295107878573	0.243596229600714	-1.93071811394264	0.0542676412135236	0.293861369017153	-4.08736801553325	0	Junction
ENSG00000008869.11	chr2:37072282-37075484(-)	HEATR5B	0.0620626238126891	1.5125559924057799	1.93068042514515	0.0542723214267204	0.293876367342483	-4.35175448504314	0	Junction
ENSG00000052126.14	chr12:19348520-19353883(+)	PLEKHA5	0.0538621246486412	3.0062699480828	1.93053830465386	0.0542899730601283	0.293954852615599	-4.631406009048639	0	Junction
ENSG00000041357.15	chr15:78542220-78542482(+)	PSMA4	-0.0529087713314094	2.70308323090312	-1.9305329531499897	0.0542906378209599	0.293954852615599	-4.5814827165377405	0	Junction
ENSG00000241973.10	chr22:20714529-20714627(-)	PI4KA	-0.0424089227862856	4.15426299094642	-1.9304754307377299	0.054297783653545	0.293983195611086	-4.772434368820139	0	Junction
ENSG00000187240.13	chr11:103245375-103253284(+)	DYNC2H1	0.0749537671416909	1.81203444742498	1.93043202538645	0.0543031762885664	0.29400204464975105	-4.40862923220303	0	Junction
ENSG00000154118.12	chr16:87690527-87696579(+)	JPH3	0.0622905728389742	3.3282726756378698	1.93038739522696	0.0543087215602716	0.29402171872061306	-4.67406878505433	0	Junction
ENSG00000135945.9	chr2:99406107-99406324(-)	REV1	0.0685306554491316	1.45928303319783	1.93036138174613	0.0543119539391502	0.29402887008832895	-4.33108049026766	0	Junction
ENSG00000121900.18	chr1:32898320-32901222(-)	TMEM54	-0.133478448934141	-0.298291435476031	-1.9303277850321499	0.0543161288326557	0.294039805209193	-3.95906900838048	0	Junction
ENSG00000169918.9	chr15:31487567-31501689(-)	OTUD7A	-0.0725988644991346	1.5865081755991497	-1.93030349307926	0.05431914763807599	0.294039805209193	-4.35149692478023	0	Junction
ENSG00000058404.19	chr7:44284226-44325934(-)	CAMK2B	-0.141495560796795	-0.4141412525976	-1.9302915680230501	0.0543206296380558	0.294039805209193	-3.9748482046512	0	Junction
ENSG00000105698.15	chr19:35270598-35270717(+)	USF2	-0.0310971048607315	4.1415646000514705	-1.9302504465597798	0.0543257403146417	0.294039805209193	-4.769880138686849	0	Junction
ENSG00000197170.9	chr17:67357432-67357518(-)	PSMD12	0.0706104401694951	1.6015300575758	1.93023585524587	0.0543275538558328	0.294039805209193	-4.37194267150985	0	Junction
ENSG00000069020.18	chr5:67136665-67142114(+)	MAST4	-0.0939210967805078	0.553347468720214	-1.9302348464591799	0.0543276792388902	0.294039805209193	-4.11399670679983	0	Junction
ENSG00000049618.22	chr6:157167186-157174007(+)	ARID1B	-0.0665760491057592	1.48704011829741	-1.93022742480546	0.0543286016907497	0.294039805209193	-4.33037140472213	0	Junction
ENSG00000163536.12	chr3:167794825-167807243(+)	SERPINI1	0.0493880358177434	4.40510059358351	1.93022208005925	0.054329266007837995	0.294039805209193	-4.799599368576519	0	Junction
ENSG00000198162.12	chr1:117378786-117402185(+)	MAN1A2	-0.822967687001141	-0.665054434220849	-1.93018751456312	0.0543335624378266	0.29405271231040603	-4.00972745462944	0	Junction
ENSG00000158113.12	chr12:122193005-122200531(+)	LRRC43	0.132113909152589	-0.546046064942081	1.9301183698495599	0.05434215785744901	0.294086718478536	-3.9456644748750604	0	Junction
ENSG00000067533.5	chr1:218307633-218330947(+)	RRP15	-0.0991388937911921	1.00737519948612	-1.93010620996569	0.0543436695774573	0.294086718478536	-4.22600671299525	0	Junction
ENSG00000116127.17	chr2:73534950-73550266(+)	ALMS1	0.0775128177904885	1.2962311635383899	1.9300504750737102	0.0543505990048727	0.294113870819832	-4.28515893327057	0	Junction
ENSG00000118322.12	chr5:160565901-160569495(-)	ATP10B	-0.12792664565940498	0.0455752177965765	-1.92998329411854	0.0543589524862031	0.294140186474729	-4.0267042416646	0	Junction
ENSG00000178605.13	chrX:317052-318438(-)	GTPBP6	-0.112170018256951	0.70050530273601	-1.9299806093634497	0.054359286339045	0.294140186474729	-4.14472852509032	0	Junction
ENSG00000218739.9	chr2:37196521-37199703(+)	CEBPZOS	0.0542235765707201	2.3208418379126	1.9299164113872298	0.0543672699537477	0.294162195907972	-4.5214766181571	0	Junction
ENSG00000129158.10	chr11:17959637-17988596(-)	SERGEF	0.0650591572204864	2.07403244243556	1.92991121502591	0.0543679162125137	0.294162195907972	-4.46347536191883	0	Junction
ENSG00000162430.16	chr1:25805276-25808579(+)	SEPN1	-0.0623210931339554	2.11021470248018	-1.92990177069728	0.0543690907970717	0.294162195907972	-4.46804700898018	0	Junction
ENSG00000155749.12	chr2:201299301-201307518(-)	ALS2CR12	0.12560898640258197	-0.0686046026425266	1.9298824207791698	0.0543714973992684	0.294163593369698	-4.00389054259584	0	Junction
ENSG00000107957.16	chr10:103627203-103660982(-)	SH3PXD2A	-0.0597863223689648	2.9380155889232302	-1.92985449354004	0.054374970943645	0.294163593369698	-4.61681403924281	0	Junction
ENSG00000063177.12	chr19:48616203-48616725(-)	RPL18	-0.0316896037753195	6.492306160296379	-1.9298535679957398	0.0543750860645149	0.294163593369698	-5.0002582717853	0	Junction
ENSG00000151150.21	chr10:60139088-60166823(-)	ANK3	0.0570372068175493	3.2574055020491	1.92978352166621	0.0543837991457687	0.294200383456932	-4.67065118638623	0	Junction
ENSG00000089597.16	chr11:62633515-62634820(-)	GANAB	-0.0477180747429989	3.54104505899113	-1.92973361996787	0.0543900071443922	0.29422002798423497	-4.7044543740217	0	Junction
ENSG00000058668.14	chr1:203627220-203682741(+)	ATP2B4	0.0653349448391378	2.10019598607995	1.9297052846362999	0.0543935324529381	0.29422002798423497	-4.4737039896101205	0	Junction
ENSG00000111596.11	chr12:70330470-70332766(+)	CNOT2	-0.0578122719861026	1.7046237978269199	-1.92970164460908	0.0543939853367204	0.29422002798423497	-4.38710555190237	0	Junction
ENSG00000147677.10	chr8:116658981-116726015(-)	EIF3H	0.043444147303048	3.67980168375374	1.92969146384525	0.0543952520206212	0.29422002798423497	-4.71884805798108	0	Junction
ENSG00000108819.10	chr17:50140229-50141268(-)	PPP1R9B	-0.0539621955537202	4.470408085363269	-1.92966442037588	0.0543986168711711	0.29422002798423497	-4.8036774764310595	0	Junction
ENSG00000185418.15	chr15:101701185-101702238(-)	TARSL2	-0.0528912291742205	3.1209416305118705	-1.9296620914504998	0.0543989066530124	0.29422002798423497	-4.6442266951776	0	Junction
ENSG00000163875.15	chr1:37495919-37501803(-)	MEAF6	-0.119361419364574	0.0484254769337211	-1.9296234526829	0.0544037145582913	0.294235686376807	-4.020014937938661	0	Junction
ENSG00000266074.8	chr17:81457593-81458164(+)	BAHCC1	-0.10595465481433501	0.45959292258351603	-1.92960607809576	0.0544058766316872	0.29423703452059496	-4.09920120957874	0	Junction
ENSG00000163697.16	chr4:40822051-40823643(-)	APBB2	-0.0545445327779958	2.8982739961032795	-1.92952447649114	0.0544160320031442	0.294278623276294	-4.610809550463981	0	Junction
ENSG00000110328.5	chr11:11293194-11327085(-)	GALNT18	-0.0647122465692411	2.06686713740846	-1.92950946710375	0.0544179001037918	0.294278623276294	-4.46377146419874	0	Junction
ENSG00000179262.9	chr19:12949160-12949274(+)	RAD23A	-0.0518813322615689	2.4695943822808197	-1.92949817306385	0.0544193058197137	0.294278623276294	-4.54142993118338	0	Junction
ENSG00000173692.12	chr2:231163728-231165199(+)	PSMD1	0.0394436812985095	3.5732405822904503	1.92946448253117	0.0544234993022307	0.294290530338998	-4.708207996080191	0	Junction
ENSG00000140450.8	chr15:97970046-97970588(+)	ARRDC4	0.17023085492125697	2.68426381884152	1.9294489783806898	0.0544254292048614	0.294290530338998	-4.58322802991341	0	Junction
ENSG00000221946.7	chr19:35151674-35153893(+)	FXYD7	0.0805478039371614	2.34836231724606	1.92943332736203	0.0544273774472682	0.294290530338998	-4.52173423797135	0	Junction
ENSG00000117419.14	chr1:44319745-44355259(-)	ERI3	0.173215284165588	-0.9065097564417142	1.92940633486121	0.0544307376172275	0.294290530338998	-3.92483064426261	0	Junction
ENSG00000165916.8	chr11:47425951-47426204(-)	PSMC3	0.0461402633822481	4.28163902704836	1.9294036368946899	0.0544310734839904	0.294290530338998	-4.7884876869168895	0	Junction
ENSG00000040199.18	chr16:71658364-71658652(-)	PHLPP2	0.0643108809881981	1.4828043979170802	1.92935713049694	0.0544368632850447	0.29430802699451597	-4.34149735549267	0	Junction
ENSG00000113494.16	chr5:35068879-35070123(-)	PRLR	0.22263116665151897	-0.385689442672015	1.9293469068667	0.0544381361422068	0.29430802699451597	-3.9900597441376697	0	Junction
ENSG00000197959.13	chr1:172131289-172253572(+)	DNM3	-0.0431301575660318	3.8663959801032997	-1.92930719822563	0.0544430801634822	0.294324411546624	-4.74001844208089	0	Junction
ENSG00000107281.9	chr9:137040437-137040513(-)	NPDC1	-0.0516102279731756	3.04739837900536	-1.92929076766089	0.0544451260010449	0.294325127644025	-4.63899043257047	0	Junction
ENSG00000198836.8	chr3:193617286-193617783(+)	OPA1	-0.0735919485112865	1.26547137726995	-1.9292635814950703	0.0544485112043873	0.29433308391955604	-4.2842704811843	0	Junction
ENSG00000164116.16	chr4:155668023-155696755(+)	GUCY1A3	0.220673046780423	-1.0035319159653	1.92923819056952	0.0544516730248108	0.294339832134151	-3.93189593604145	0	Junction
ENSG00000077942.18	chr22:45543527-45547084(+)	FBLN1	0.0840308793777616	1.81879490614772	1.92913652085924	0.0544643350479527	0.294397931644927	-4.415422964389809	0	Junction
ENSG00000132437.17	chr7:50504060-50527668(-)	DDC	0.15832279331233098	-1.37796113477433	1.9290644321125099	0.0544733145294623	0.29443234816021996	-3.90044215231624	0	Junction
ENSG00000155846.16	chr5:149834711-149835300(+)	PPARGC1B	-0.128530970174931	-0.415871315101198	-1.9290546721991297	0.0544745303340801	0.29443234816021996	-3.9619577936617403	0	Junction
ENSG00000091039.16	chr12:76389830-76390419(-)	OSBPL8	0.0528905693187807	3.61672650763974	1.9290165001828403	0.0544792856881726	0.294447704612739	-4.71247811553042	0	Junction
ENSG00000215039.6	chr12:6450981-6451468(-)	CD27-AS1	-0.0793802835768185	1.76612329702072	-1.9289878008263501	0.054482861195975	0.29445668341897396	-4.39937082747476	0	Junction
ENSG00000144406.18	chr2:209878126-209880960(+)	UNC80	-0.138111580898501	-0.647631889971939	-1.92888469213173	0.0544957086087005	0.29451577053484695	-3.93364853125705	0	Junction
ENSG00000154153.13	chr5:16475235-16477661(-)	FAM134B	-0.0600833930149362	3.1878956328725296	-1.92881832351124	0.0545039795255897	0.29455012122413693	-4.65400629975511	0	Junction
ENSG00000198689.10	chrX:136033494-136040075(+)	SLC9A6	0.045384351499047994	2.80587023982157	1.9287940412368998	0.0545070058670263	0.294556127788348	-4.6060826147718705	0	Junction
ENSG00000114019.14	chr3:134365910-134366282(-)	AMOTL2	-0.0718852621766446	2.38777100742384	-1.92874654133581	0.0545129262679525	0.294577772892847	-4.52594013560211	0	Junction
ENSG00000134030.13	chr18:48663121-48663751(+)	CTIF	-0.21561741931528303	-1.69665247953201	-1.92869411223838	0.0545194616705641	0.29460273971526696	-3.89772910286209	0	Junction
ENSG00000160584.15	chr11:116868090-116870330(-)	SIK3	-0.0556959483123995	2.92096257924712	-1.92864644030606	0.05452540465161701	0.294624503672017	-4.61978324836737	0	Junction
ENSG00000167123.18	chr9:128422787-128422867(+)	CERCAM	-0.170433090336648	-0.10864715215957699	-1.9285822306176699	0.0545334101555164	0.29464711428073	-4.00993902727521	0	Junction
ENSG00000178028.13	chr1:44213859-44214349(+)	DMAP1	-0.0587098135898754	1.8513192227875	-1.92858215103351	0.0545334200784813	0.29464711428073	-4.421063858923519	0	Junction
ENSG00000134853.11	chr4:54270749-54272393(+)	PDGFRA	-0.10244057766754999	1.9078427729599898	-1.92837389194843	0.0545593920802773	0.294761605225769	-4.42797289246033	0	Junction
ENSG00000090539.15	chr3:184382531-184382633(+)	CHRD	-0.16049166568861098	-0.942637735961577	-1.92836223785672	0.0545608457686894	0.294761605225769	-3.90704651329836	0	Junction
ENSG00000163531.15	chr1:204982021-204984026(+)	NFASC	-0.0706136845492757	3.31129561931373	-1.92834419975872	0.0545630958384541	0.294761605225769	-4.674392997933481	0	Junction
ENSG00000143815.14	chr1:225406833-225410290(-)	LBR	-0.0944173098693441	0.7281420933296171	-1.92834297319065	0.0545632488432012	0.294761605225769	-4.16449942944548	0	Junction
ENSG00000137628.16	chr4:168283607-168284819(-)	DDX60	-0.151191006474474	-0.703686877344166	-1.92833541894909	0.0545641911835123	0.294761605225769	-3.92387846022956	0	Junction
ENSG00000140386.12	chr15:76705985-76728594(-)	SCAPER	-0.0554938572339758	2.23812752152795	-1.92829373230798	0.0545693915538954	0.29477934596776095	-4.498393232032339	0	Junction
ENSG00000085117.11	chr11:44605183-44605354(+)	CD82	-0.0935445362425868	2.1825540887898	-1.9282757281620202	0.0545716376829917	0.294781127456761	-4.48681572803785	0	Junction
ENSG00000135968.20	chr2:108472117-108472826(+)	GCC2	0.0519891683265241	3.1234963625735404	1.9282602148499501	0.0545735731271768	0.294781230644286	-4.6506089826197	0	Junction
ENSG00000077235.17	chr16:27506117-27506846(-)	GTF3C1	0.0550910408581667	2.7649439620436604	1.92821162337186	0.0545796357825608	0.29480103522406603	-4.6012369700265	0	Junction
ENSG00000198795.10	chr18:25062742-25089464(-)	ZNF521	0.0899348005091295	0.9294505591876049	1.9282001086053402	0.0545810725381531	0.29480103522406603	-4.21014550123478	0	Junction
ENSG00000183576.12	chr14:99405372-99406515(-)	SETD3	-0.0406530205041331	3.18217160847467	-1.92815523173581	0.0545866723541506	0.29481466216741603	-4.6565830922258	0	Junction
ENSG00000065183.15	chr1:117952997-117953475(+)	WDR3	0.0627903566445678	1.7522599533498702	1.92814917130449	0.0545874286224759	0.29481466216741603	-4.4086665240961	0	Junction
ENSG00000165795.22	chr14:21024097-21025676(-)	NDRG2	-0.0935549368095008	3.7114844649179397	-1.92811350442776	0.0545918795938831	0.29482834949018893	-4.722401920850491	0	Junction
ENSG00000163755.8	chr3:149141189-149141294(+)	HPS3	0.0819296387372455	0.908459533286941	1.92807225372759	0.0545970277655763	0.29484580101248997	-4.20393799494771	0	Junction
ENSG00000175105.6	chr3:88141049-88141644(+)	ZNF654	0.099183618724638	0.37143266745710707	1.9280408687912198	0.0546009449421082	0.294847496284676	-4.09282914305893	0	Junction
ENSG00000103091.14	chr16:74909918-74912197(-)	WDR59	-0.0935765649932986	0.15875770149646398	-1.9280390237835698	0.054601175226167996	0.294847496284676	-4.04374188876629	0	Junction
ENSG00000174080.10	chr11:66564008-66564087(-)	CTSF	-0.0440288225546952	4.20564636849782	-1.92797687978948	0.0546089321846334	0.29487903230600704	-4.780965731024639	0	Junction
ENSG00000197386.10	chr4:3145229-3146796(+)	HTT	0.0500863586462748	2.89516159605755	1.92788618101254	0.0546202550740482	0.294921096462675	-4.618974779339269	0	Junction
ENSG00000247077.6	chr12:132717799-132717986(+)	PGAM5	-0.0933939248158494	0.540562811969639	-1.9278723811693401	0.0546219780270115	0.294921096462675	-4.12605351872823	0	Junction
ENSG00000092871.16	chr17:35026562-35089104(-)	RFFL	-0.137187362756947	0.0613157011935941	-1.9278684100767698	0.0546224738385933	0.294921096462675	-4.03486653176878	0	Junction
ENSG00000159256.12	chr21:36341547-36344578(+)	MORC3	-0.0381163736256479	3.97542620634866	-1.92782074066822	0.0546284259065853	0.294934382179316	-4.753469225958691	0	Junction
ENSG00000154928.16	chr3:135249492-135259011(+)	EPHB1	-0.0731973759042925	1.92036362730697	-1.92780735287679	0.0546300976223398	0.294934382179316	-4.435203717635299	0	Junction
ENSG00000167110.16	chr9:128257893-128257979(-)	GOLGA2	-0.0652159541909789	1.79152310463054	-1.9278026369527301	0.0546306865037233	0.294934382179316	-4.40795212631243	0	Junction
ENSG00000087152.15	chr17:44195141-44195418(-)	ATXN7L3	0.044730501843665	3.32256415339577	1.9277752884028998	0.0546341016448217	0.294942468081516	-4.678388703664309	0	Junction
ENSG00000102172.15	chrX:21978115-21978876(+)	SMS	0.0614903041725459	2.8120502693162	1.9277020338025501	0.0546432501695288	0.294956456663398	-4.605886287914	0	Junction
ENSG00000158636.16	chr11:76526636-76528267(+)	EMSY	-0.0808939186169191	1.02678292180226	-1.9276953878968102	0.0546440802181773	0.294956456663398	-4.22015859323941	0	Junction
ENSG00000169738.7	chr17:82036644-82036720(-)	DCXR	-0.0626068192283411	2.7357017377308197	-1.92768277708185	0.0546456552905922	0.294956456663398	-4.58860060678041	0	Junction
ENSG00000198171.12	chr20:3191239-3191764(-)	DDRGK1	-0.0437999846533035	3.45804346127081	-1.92768060649432	0.0546459263976478	0.294956456663398	-4.69618890129516	0	Junction
ENSG00000008838.18	chr17:40035796-40036115(-)	MED24	-0.0705704543635873	1.27809557651852	-1.92767777348199	0.0546462802434597	0.294956456663398	-4.291211139525069	0	Junction
ENSG00000187555.14	chr16:8900631-8900989(-)	USP7	0.0493230966211888	2.77616569485967	1.92764935963543	0.0546498292648135	0.29496526268982204	-4.6016748775490806	0	Junction
ENSG00000171206.13	chr10:102656386-102656746(+)	TRIM8	-0.0468783234661627	3.45027132950512	-1.92757496361275	0.0546591225877144	0.294980222064237	-4.69471304109459	0	Junction
ENSG00000165795.22	chr14:21018240-21018456(-)	NDRG2	-0.0431166358435956	7.073804327410341	-1.9275705180930802	0.0546596779502893	0.294980222064237	-5.060902566286639	0	Junction
ENSG00000183495.13	chr12:131994957-132005076(+)	EP400	-0.05863272808484299	2.07099323735065	-1.92754678054576	0.0546626434755659	0.294980222064237	-4.46769220546298	0	Junction
ENSG00000021300.13	chr11:73655908-73660752(+)	PLEKHB1	-0.13239120539722998	1.4285672312645399	-1.9275424267269599	0.0546631874115749	0.294980222064237	-4.31111820496789	0	Junction
ENSG00000141642.8	chr18:50984564-50986618(+)	ELAC1	-0.123423988828256	-0.25044066703023804	-1.9275392079878602	0.0546635895414911	0.294980222064237	-3.97586907227965	0	Junction
ENSG00000135048.13	chr9:71750386-71768356(-)	TMEM2	-0.14384477971339601	-0.21601339444620102	-1.92753506871719	0.0546641066807289	0.294980222064237	-3.97699196709756	0	Junction
ENSG00000110844.13	chr12:49643398-49643690(+)	PRPF40B	0.0744447217960807	0.892491584082195	1.9275070290143201	0.0546676099252006	0.294988778080611	-4.2021455707321795	0	Junction
ENSG00000115866.10	chr2:135914512-135916225(-)	DARS	0.0444721442540913	3.34338870928117	1.92746267172971	0.0546731522513119	0.29500177562502505	-4.68263597882194	0	Junction
ENSG00000111364.15	chr12:123617873-123618668(+)	DDX55	-0.12089548397612801	0.149820398347434	-1.92744762952044	0.0546750318426466	0.29500177562502505	-4.04565862175004	0	Junction
ENSG00000133392.17	chr16:15782478-15786629(-)	MYH11	-0.24911259013471695	-1.68308416244982	-1.92744170647435	0.0546757719685972	0.29500177562502505	-3.90237404170583	0	Junction
ENSG00000132361.16	chr17:2700826-2701139(-)	CLUH	-0.0595146922672865	2.0206000303311797	-1.92741863002004	0.0546786556126483	0.295006986763552	-4.45602793280442	0	Junction
ENSG00000083896.12	chr4:68332198-68333307(-)	YTHDC1	-0.0879862148064453	1.2281276881116499	-1.9273810800334201	0.054683348147973	0.295021956680062	-4.27519582355843	0	Junction
ENSG00000114423.18	chr3:105746039-105751461(-)	CBLB	0.124528114136062	-0.333022840473406	1.92733554533948	0.0546890389661613	0.295042311190326	-3.9662603178115803	0	Junction
ENSG00000197892.12	chr8:29099242-29108138(-)	KIF13B	-0.0726975884159543	2.07035192255494	-1.92728135920219	0.0546958116674162	0.295064835765968	-4.4625030186182695	0	Junction
ENSG00000172878.13	chr2:172061656-172063710(+)	METAP1D	0.11535848965726402	-0.23000257310545003	1.92727144838862	0.0546970504915753	0.295064835765968	-3.9807399702387705	0	Junction
ENSG00000111144.9	chr12:96018904-96019167(-)	LTA4H	0.0505118892039838	2.3013892939265097	1.9272512852555599	0.0546995708997072	0.29506808436132204	-4.51954704592865	0	Junction
ENSG00000161381.13	chr17:39083541-39087606(-)	PLXDC1	0.11218394573436	0.538921208617846	1.92722027609546	0.0547034472598727	0.295078646938665	-4.1281379500038495	0	Junction
ENSG00000108349.15	chr17:40167613-40167849(+)	CASC3	-0.0544489372317726	2.58447980832251	-1.9270755636002401	0.0547215403673934	0.295165893366095	-4.5648799760010705	0	Junction
ENSG00000133216.16	chr1:22781486-22784391(+)	EPHB2	-0.15821657154227697	-0.623622748048506	-1.92703704479691	0.0547263571389176	0.295181524138083	-3.93053038190798	0	Junction
ENSG00000214960.9	chr7:16091800-16216065(-)	ISPD	-0.148534699337788	-0.6417885914629731	-1.9270197395237199	0.0547285212767293	0.295182846612654	-3.9438458653246005	0	Junction
ENSG00000134278.15	chr18:12452513-12453067(-)	SPIRE1	-0.0521543080591001	2.29004225895442	-1.9269894148110902	0.0547323137535584	0.29519145898764504	-4.51162892766156	0	Junction
ENSG00000136021.18	chr12:100291661-100296761(+)	SCYL2	-0.137377341670022	-0.273456775203065	-1.92696567881107	0.0547352823846768	0.29519145898764504	-3.96365406853356	0	Junction
ENSG00000151893.14	chr10:118730411-118754395(-)	CACUL1	0.0802074660237118	1.1645194846383702	1.92696093995561	0.0547358750834039	0.29519145898764504	-4.27066579765188	0	Junction
ENSG00000265374.1	chr18:27235660-27243612(+)	RP11-57J16.1	-0.137684336164418	-0.09375726579595899	-1.9269378268029698	0.054738765971565004	0.295196700167438	-4.0055799378274	0	Junction
ENSG00000140905.9	chr16:81087665-81090600(-)	GCSH	-0.0701914901601684	2.76059922974631	-1.92691198684323	0.0547419980677246	0.295203780990981	-4.59067596862535	0	Junction
ENSG00000164961.15	chr8:125047332-125049005(-)	KIAA0196	-0.0542577294229677	2.1882775365288003	-1.92680171479674	0.0547557928363792	0.295267819990746	-4.49125977165492	0	Junction
ENSG00000023171.15	chr11:123605479-123606608(+)	GRAMD1B	0.061498747054167996	2.39599032504615	1.92678557995148	0.0547578115109094	0.295268354739918	-4.53864984948726	0	Junction
ENSG00000065883.14	chr7:39951853-39987598(+)	CDK13	0.0794202698602244	1.22793059817718	1.9267136478401798	0.0547668118918354	0.295306535307823	-4.28024843382744	0	Junction
ENSG00000141367.11	chr17:59682794-59682906(+)	CLTC	0.0369694172229438	5.0077340817325595	1.92667485893547	0.054771665800422004	0.295318371048667	-4.86847593034295	0	Junction
ENSG00000119688.20	chr14:74288766-74289482(-)	ABCD4	-0.0874858397908513	0.8215567269236991	-1.92666542339554	0.0547728465855256	0.295318371048667	-4.1776887093589	0	Junction
ENSG00000107736.19	chr10:71645981-71646458(+)	CDH23	0.16776480276255898	-0.6158218254927679	1.92658976016223	0.0547823160267684	0.295345924231776	-3.93963324531274	0	Junction
ENSG00000119927.13	chr10:112175714-112177983(-)	GPAM	0.0917431718814326	1.6166994184893302	1.92658302164964	0.0547831594347939	0.295345924231776	-4.37682291775789	0	Junction
ENSG00000176769.9	chr10:131308392-131309152(-)	TCERG1L	-0.169304432197404	-0.9999046574505891	-1.92657856755438	0.0547837169257615	0.295345924231776	-3.9044134296879704	0	Junction
ENSG00000258399.7	chr14:100889757-100894698(+)	MEG8	0.161919849381137	-1.0298266442021702	1.9265579816826799	0.0547862935909899	0.2953494642053	-3.9085338757389	0	Junction
ENSG00000085998.13	chr1:46192591-46192899(-)	POMGNT1	-0.0503306518674961	2.82030620474339	-1.9265201889172	0.0547910242501225	0.29536461556947996	-4.6053451073571905	0	Junction
ENSG00000135540.11	chr6:138473434-138496218(-)	NHSL1	0.0861255328481835	1.32848960946532	1.92647610935005	0.054796542283348	0.29538401025848104	-4.305038595660339	0	Junction
ENSG00000130477.15	chr19:17655383-17655882(-)	UNC13A	-0.0614141732207714	3.37942355121653	-1.92645493486878	0.0547991931438433	0.29538794846521	-4.68831650873474	0	Junction
ENSG00000273167.1	chr13:24297736-24300400(+)	RP11-307N16.6	0.0647893870950461	1.9596928086064398	1.92642546211742	0.0548028830541502	0.295397487063027	-4.45334206134996	0	Junction
ENSG00000126351.12	chr17:40084816-40086706(+)	THRA	-0.0438078355490564	5.24590109217581	-1.92638082357615	0.0548084720772494	0.295417261196359	-4.888449035118139	0	Junction
ENSG00000197386.10	chr4:3172398-3172907(+)	HTT	0.0537562449676477	2.5822191286057596	1.92635388878827	0.0548118447111152	0.2954250880409	-4.57149829276282	0	Junction
ENSG00000099625.12	chr19:1234291-1234570(-)	CBARP	-0.172679693833897	-0.633006856103028	-1.9263354055401	0.0548141591877193	0.295427211276792	-3.9296841127862994	0	Junction
ENSG00000132964.11	chr13:26349183-26353739(+)	CDK8	0.0584331656657105	2.25658701503843	1.92628653749787	0.0548202788493963	0.295449842127685	-4.50455066933498	0	Junction
ENSG00000128731.15	chr15:28198504-28198600(-)	HERC2	0.0533741756125851	2.29495945337681	1.92624532623364	0.0548254401103864	0.295467306344119	-4.51991630952449	0	Junction
ENSG00000144744.16	chr3:69057310-69061813(-)	UBA3	-0.0522349562870189	2.3432522101178197	-1.92622500501519	0.0548279852709325	0.295470671044745	-4.523285984980769	0	Junction
ENSG00000169221.13	chr16:30365007-30365104(-)	TBC1D10B	-0.0546630956539867	2.3257542328732	-1.92619573591582	0.0548316512956725	0.2954800756895011	-4.5210609153057995	0	Junction
ENSG00000107679.14	chr10:122427032-122428275(+)	PLEKHA1	-0.0698987070900016	1.9452071919534901	-1.92617613015906	0.0548341070783964	0.29548295807939196	-4.44395932979333	0	Junction
ENSG00000113522.13	chr5:132595045-132595572(+)	RAD50	0.0565374814226146	2.3911205607609998	1.9261307051891399	0.0548397972843322	0.295497585839472	-4.538163361874151	0	Junction
ENSG00000266074.8	chr17:81452852-81455266(+)	BAHCC1	-0.12372320025411	-0.0150463363765744	-1.92611627086808	0.0548416055180168	0.295497585839472	-4.019046327651689	0	Junction
ENSG00000196562.14	chr20:47683170-47684430(-)	SULF2	0.0800134478467259	1.32874695990244	1.92610845535496	0.0548425846132364	0.295497585839472	-4.31105632014688	0	Junction
ENSG00000103591.12	chr15:67204149-67208561(-)	AAGAB	0.057245099385722996	1.8370073511098102	1.9260695500870002	0.0548474587223419	0.295513496951462	-4.4307227477018705	0	Junction
	chr21:8401629-8445716(+)		-0.511900954756958	-2.3105724462678303	-1.92603225207347	0.0548521318127392	0.29552832391490996	-3.93175486244052	0	Junction
ENSG00000159377.10	chr1:151399728-151399980(+)	PSMB4	-0.0368049355986191	3.9929566656623297	-1.92596634001013	0.0548603907895328	0.29556246894087607	-4.76194381058424	0	Junction
ENSG00000092330.15	chr14:24241312-24241674(-)	TINF2	-0.0638240762686816	1.83428224571428	-1.9259257728007502	0.0548654744985798	0.29557258084745297	-4.42091017154851	0	Junction
ENSG00000135824.12	chr1:182671731-182672036(-)	RGS8	0.0977113287607292	0.7639003326255821	1.9259179790021899	0.054866451229217995	0.29557258084745297	-4.23911382190958	0	Junction
ENSG00000063241.7	chr19:55455331-55455635(-)	ISOC2	-0.0770736465583747	1.7042442621470202	-1.9259053642966797	0.0548680321540648	0.29557258084745297	-4.38842544222108	0	Junction
ENSG00000100523.14	chr14:53054630-53055659(-)	DDHD1	0.0536878628968643	2.13896411723188	1.92585301521608	0.0548745931556393	0.29558444334441	-4.48507239946895	0	Junction
ENSG00000081189.14	chr5:88749118-88751856(-)	MEF2C	0.0695395367718557	1.7977803874340799	1.9258474856801102	0.0548752862203766	0.29558444334441	-4.41663731068826	0	Junction
ENSG00000138182.14	chr10:89754674-89758705(+)	KIF20B	0.137712892046501	-0.422393384238803	1.92582371958103	0.0548782651152913	0.29558444334441	-3.9599861558772598	0	Junction
ENSG00000124532.14	chr6:24408445-24409460(+)	MRS2	0.0700685855927985	1.71751050588076	1.92581704252269	0.054879102056768	0.29558444334441	-4.39795514740928	0	Junction
ENSG00000198626.15	chr1:237566776-237569144(+)	RYR2	0.0513374525961324	3.9680984020837795	1.92580014271319	0.0548812204253094	0.29558444334441	-4.76232565845261	0	Junction
ENSG00000067141.16	chr15:73178428-73236286(+)	NEO1	0.0838275915465881	1.3509011535437598	1.9257958094599998	0.0548817636038335	0.29558444334441	-4.31433504966686	0	Junction
ENSG00000169169.14	chr19:49710485-49710722(+)	CPT1C	-0.0759472471536886	1.66943969386079	-1.9257602752898502	0.0548862180247828	0.295598084436041	-4.39042114698451	0	Junction
ENSG00000108010.11	chr10:130175090-130179341(+)	GLRX3	0.0483995303653669	2.63438275538533	1.92574186760134	0.0548885256577349	0.295600163123659	-4.57737487662084	0	Junction
ENSG00000160310.16	chr21:46649740-46658744(+)	PRMT2	-0.0552496060700775	2.76190248402644	-1.92571151375306	0.0548923310679507	0.29561030760844104	-4.59678492612759	0	Junction
ENSG00000074696.12	chr15:65556904-65558679(+)	HACD3	0.0367865576058551	4.26000493072779	1.9256505271108602	0.054899977526994	0.29564113576369105	-4.79402104211687	0	Junction
ENSG00000182901.16	chr1:240814778-240816316(-)	RGS7	-0.0808101756991226	2.42484702534614	-1.9256072528235502	0.0549054037651979	0.295660006097513	-4.545201662670951	0	Junction
ENSG00000135519.6	chr12:49539493-49540902(+)	KCNH3	0.181877662524893	-1.18439548800591	1.92555521028936	0.0549119300637779	0.295684798615908	-3.90545650632547	0	Junction
ENSG00000166925.8	chr7:100467169-100467551(-)	TSC22D4	-0.0583782284312011	5.29588408197794	-1.92551489853831	0.0549169857313221	0.295693458029123	-4.89342294754797	0	Junction
ENSG00000138411.10	chr2:196307234-196307934(-)	HECW2	-0.0621455976713026	2.1591416701586	-1.9255117329637	0.0549173827559501	0.295693458029123	-4.48658115710453	0	Junction
ENSG00000132676.15	chr1:155729367-155731355(+)	DAP3	0.04978110691327901	2.6984014107711802	1.9254955052553502	0.0549194180639445	0.29569406663235104	-4.59267214639804	0	Junction
ENSG00000104946.11	chr19:49882153-49882241(+)	TBC1D17	-0.0697199243722202	1.69058053690609	-1.9254306427597099	0.0549275538639272	0.29572751997195096	-4.38682011912513	0	Junction
ENSG00000154822.16	chr3:17014912-17042873(+)	PLCL2	0.0625454303072843	2.1643483057830397	1.92537282598533	0.0549348067590018	0.29574931714429303	-4.5089074803456795	0	Junction
ENSG00000008311.14	chr7:122113230-122113597(-)	AASS	-0.05578246569899999	2.3465060811977003	-1.9253547543711103	0.0549370739389178	0.29574931714429303	-4.52098026569301	0	Junction
ENSG00000181588.16	chr19:1556924-1567463(-)	MEX3D	-0.11585284011308501	0.36823153412038495	-1.92535239204588	0.0549373703109444	0.29574931714429303	-4.091034899702549	0	Junction
ENSG00000184402.14	chr20:62174645-62179181(+)	SS18L1	-0.0911097943460818	0.585883719791775	-1.92529063098048	0.0549451191906424	0.295761005064773	-4.13345449891566	0	Junction
ENSG00000164796.17	chr8:112976149-113019066(-)	CSMD3	0.0856177663164694	0.6826031533131399	1.9252835675979298	0.0549460054593926	0.295761005064773	-4.16100560664248	0	Junction
ENSG00000166133.17	chr15:40569944-40571603(+)	RPUSD2	0.11278934700640401	-0.122788048137919	1.9252785811901798	0.054946631129634	0.295761005064773	-4.0179834031785795	0	Junction
ENSG00000180901.10	chr17:75034118-75035231(+)	KCTD2	-0.163518435059341	-1.06755096997869	-1.9252694842574098	0.0549477725839666	0.295761005064773	-3.90696096438367	0	Junction
ENSG00000078124.11	chr11:76926668-76958978(+)	ACER3	-0.0881998993022714	1.05210574803222	-1.92525846738235	0.0549491549731587	0.295761005064773	-4.2424622611850396	0	Junction
ENSG00000153956.15	chr7:81997251-82005422(-)	CACNA2D1	0.0676486420278972	2.6303455013637405	1.92518326973665	0.0549585914947072	0.295801446349662	-4.5976812272992404	0	Junction
ENSG00000096070.19	chr6:36225365-36228901(+)	BRPF3	-0.0865766007334276	0.8319289749376372	-1.9251019159003402	0.0549688020817078	0.29584378185252597	-4.1801643795562	0	Junction
ENSG00000117676.13	chr1:26558938-26560725(+)	RPS6KA1	-0.116485463403962	0.24723290266029802	-1.9250899523547802	0.0549703037406721	0.29584378185252597	-4.0713688630005	0	Junction
ENSG00000197879.14	chr17:1467911-1467987(-)	MYO1C	-0.125223822380827	-0.45699145882433506	-1.9250437323268499	0.0549761055808081	0.295863229906775	-3.95270535194959	0	Junction
ENSG00000248333.8	chr1:1635857-1635936(-)	CDK11B	-0.0907994205208251	1.1522219600157702	-1.9250232323527199	0.0549786790356949	0.295863229906775	-4.25624316755653	0	Junction
ENSG00000152969.17	chr4:6026279-6029715(-)	JAKMIP1	0.11450931236327902	0.408196918827083	1.92501519935588	0.0549796874817823	0.295863229906775	-4.1266476515338395	0	Junction
ENSG00000063046.17	chr12:53027920-53028014(+)	EIF4B	-0.0355187168647136	5.77545230722821	-1.92499796769621	0.0549818507615235	0.295864520863057	-4.944161391287389	0	Junction
ENSG00000163686.14	chr3:58285454-58293588(+)	ABHD6	-0.0670309677309608	1.89297185144139	-1.9249494366108701	0.0549879437852954	0.295885560560299	-4.4337988508081505	0	Junction
ENSG00000184634.15	chrX:71134467-71134712(+)	MED12	-0.0901285795285171	0.4706380792884221	-1.92493618422772	0.0549896077054954	0.295885560560299	-4.1086663831937	0	Junction
ENSG00000167210.16	chr18:46569639-46572085(-)	LOXHD1	0.173815524174393	-0.8371970970166931	1.92487804750611	0.0549969076351716	0.295914488683769	-3.9276475525497903	0	Junction
ENSG00000077157.21	chr1:202428930-202430730(+)	PPP1R12B	0.0520990864732382	2.90101706344131	1.92481749067851	0.055004512307631	0.295945054414877	-4.62409039829601	0	Junction
ENSG00000072803.17	chr5:171914406-171996889(-)	FBXW11	-0.0928598484642474	0.455963588230415	-1.92478454792431	0.0550086495989872	0.295948195376366	-4.11180442958584	0	Junction
ENSG00000111879.18	chr6:118980351-119002898(-)	FAM184A	0.0831143259075311	1.12303245943311	1.9247684597658798	0.0550106702107724	0.295948195376366	-4.25971942288249	0	Junction
ENSG00000125966.9	chr20:35271836-35274271(+)	MMP24	0.083150488646691	1.0204551294939999	1.92476014281216	0.0550117148130297	0.295948195376366	-4.262319808055991	0	Junction
ENSG00000197555.9	chr14:71529371-71587570(+)	SIPA1L1	0.0413912956713657	3.96272120680287	1.92474857640654	0.0550131675712614	0.295948195376366	-4.7628971282483095	0	Junction
ENSG00000075415.12	chr12:98593741-98593974(+)	SLC25A3	0.0636610480362049	3.51115255981759	1.92473625075305	0.0550147157275293	0.295948195376366	-4.71153852963363	0	Junction
ENSG00000187243.16	chrX:52066147-52066249(-)	MAGED4B	0.0792318010427393	1.71220668937305	1.92465454768749	0.055024978913853	0.29598251951167304	-4.4094752245798094	0	Junction
	chrX:121164158-121173950(+)		-0.15723919833456199	-0.8622773019758492	-1.92465184583444	0.0550253183363396	0.29598251951167304	-3.9205558663903397	0	Junction
ENSG00000145248.6	chr4:48484152-48484931(+)	SLC10A4	-0.191434486964323	-1.4103414551621398	-1.92463950410101	0.0550268687989262	0.29598251951167304	-3.90366353781704	0	Junction
ENSG00000197992.6	chr12:10061274-10063054(+)	CLEC9A	-0.229886245693026	-1.7460777572583899	-1.92462282344668	0.0550289644079251	0.295983441730448	-3.90259312786849	0	Junction
ENSG00000166596.14	chr17:9600184-9608118(+)	CFAP52	0.337159439697311	-1.0648901274834	1.92453609525483	0.0550398612429182	0.296031701247968	-3.91987183383578	0	Junction
ENSG00000109184.14	chr4:51863508-51863669(+)	DCUN1D4	-0.0371044220613337	4.19839211816957	-1.92449885231429	0.0550445411312085	0.296046520733826	-4.78419852111228	0	Junction
ENSG00000086758.15	chrX:53577068-53580830(-)	HUWE1	0.0379784724284193	3.7178394862293196	1.9244614094616002	0.0550492464758825	0.296048298423051	-4.73667973639287	0	Junction
	chr14:49853731-49862596(-)		-0.7854842763312571	-0.20261061812842399	-1.92445706148711	0.0550497928962009	0.296048298423051	-4.035572852691	0	Junction
ENSG00000076928.17	chr19:41902034-41902273(+)	ARHGEF1	-0.11340366763405198	0.17063176697473903	-1.9244147175663502	0.055055114595045994	0.296048298423051	-4.04946872169707	0	Junction
ENSG00000120008.15	chr10:120901099-120902256(+)	WDR11	0.0791326332804553	1.25616187969016	1.9243835430190601	0.0550590328246826	0.296048298423051	-4.2969949161203305	0	Junction
ENSG00000231607.9	chr13:50075654-50125301(-)	DLEU2	-0.16482914859426098	-1.00908678480393	-1.92437517144322	0.0550600850611607	0.296048298423051	-3.90935531082979	0	Junction
ENSG00000047849.21	chr3:47867339-47869213(-)	MAP4	-0.0578876134002694	3.3762020250902003	-1.92437246233332	0.0550604255770313	0.296048298423051	-4.688669847729099	0	Junction
ENSG00000185619.18	chr4:705971-730629(+)	PCGF3	0.12490807642185	0.0635494516939569	1.92436655989804	0.0550611674773236	0.296048298423051	-4.03324947956952	0	Junction
ENSG00000227232.5	chr1:15039-15795(-)	WASH7P	-0.253799356528242	-0.33093021084175894	-1.92435878104538	0.0550621452446712	0.296048298423051	-3.96742907570959	0	Junction
ENSG00000166169.16	chr10:101579818-101580247(-)	POLL	-0.078631369469401	1.01698468839956	-1.9243584021719	0.0550621928677619	0.296048298423051	-4.23390455763914	0	Junction
ENSG00000154767.14	chr3:14148949-14152334(-)	XPC	-0.0716793179719021	1.27824562687471	-1.9242903681117902	0.0550707450735609	0.296068125648349	-4.296690693564241	0	Junction
ENSG00000164199.15	chr5:90724990-90725085(+)	ADGRV1	0.0864372239695926	2.52972190695025	1.9242860793026901	0.0550712842345668	0.296068125648349	-4.56343238054595	0	Junction
	chr21:25496827-25497770(-)		-0.138350793378976	-0.5124074288396541	-1.92428313268066	0.055071654667162004	0.296068125648349	-3.9460085961208398	0	Junction
ENSG00000115758.12	chr2:10440869-10441508(-)	ODC1	0.0750535880751975	2.12207459199094	1.92422780957253	0.0550786099614144	0.29609516940359903	-4.483649012669661	0	Junction
ENSG00000070748.17	chr10:49652007-49655094(+)	CHAT	-0.20765625413841698	-1.18725614797856	-1.92417928904198	0.0550847106317822	0.29611447129556107	-3.90934956418995	0	Junction
ENSG00000173166.17	chr2:203461409-203461847(-)	RAPH1	0.0893414476745687	1.01410035072394	1.9241686336466297	0.0550860504507966	0.29611447129556107	-4.23844329223169	0	Junction
ENSG00000111647.12	chr12:100039790-100047529(-)	UHRF1BP1L	0.0547109327443482	2.19290660193417	1.9241209887461599	0.0550920416971716	0.296130012012065	-4.503148006409781	0	Junction
ENSG00000105605.7	chr19:53914587-53915364(+)	CACNG7	0.0708511752072464	1.69270628905924	1.92410132517149	0.0550945145094593	0.296130012012065	-4.39430217312908	0	Junction
ENSG00000136830.11	chr9:127510334-127516856(-)	FAM129B	0.0944108723766012	1.00795154493487	1.92409354705637	0.0550954926796617	0.296130012012065	-4.23546760159537	0	Junction
ENSG00000142459.8	chr19:7853334-7856014(+)	EVI5L	-0.0509802937071459	2.66300103136469	-1.92405678143523	0.0551001164946534	0.296130012012065	-4.5846748398097805	0	Junction
ENSG00000140577.15	chr15:90607479-90614452(+)	CRTC3	-0.0744962870120628	1.32526418609826	-1.92405449258315	0.0551004043620424	0.296130012012065	-4.30012580682226	0	Junction
ENSG00000047644.18	chrX:10094282-10098505(+)	WWC3	-0.0705697290327096	1.4069598144159199	-1.92405379463764	0.0551004921424303	0.296130012012065	-4.31627831302131	0	Junction
ENSG00000100603.13	chr14:77720829-77723180(-)	SNW1	-0.0499029730882299	2.40608361193666	-1.9238443504716	0.0551268391577407	0.29623112692291	-4.538840927601309	0	Junction
ENSG00000154874.14	chr17:18607971-18610043(-)	CCDC144B	0.158447754801808	1.5388086266244598	1.9238244485058102	0.0551293432726998	0.29623112692291	-4.37174002736431	0	Junction
ENSG00000106829.18	chr9:79721889-79722450(+)	TLE4	-0.0494787385593637	3.44689431531362	-1.92381218627217	0.0551308861849086	0.29623112692291	-4.700270147156309	0	Junction
ENSG00000204172.12	chr10:47507584-47510170(-)	AGAP9	-0.201702265226784	-0.21252937533097402	-1.9237977838351297	0.0551326984372699	0.29623112692291	-3.98352988963781	0	Junction
ENSG00000089053.12	chr12:121346032-121346895(-)	ANAPC5	-0.0476826651635576	3.19849122620379	-1.9237882770287702	0.0551338947018771	0.29623112692291	-4.66444074452174	0	Junction
ENSG00000196352.14	chr1:207339418-207340390(+)	CD55	-0.16411169375135698	-0.0405760253044137	-1.9237815991076899	0.0551347350139469	0.29623112692291	-4.02552119524617	0	Junction
ENSG00000187735.12	chr8:53968113-53970391(-)	TCEA1	-0.0414917419214956	3.58560806382572	-1.92376922471526	0.0551362921662995	0.29623112692291	-4.7168453538232304	0	Junction
ENSG00000063180.8	chr19:48644570-48645402(-)	CA11	-0.0606741200217497	5.305202439153179	-1.9237685386824501	0.0551363784954609	0.29623112692291	-4.8989679707915705	0	Junction
ENSG00000158864.12	chr1:161206598-161209192(+)	NDUFS2	-0.0404352782988704	3.7829082308946096	-1.92376647366094	0.0551366383548178	0.29623112692291	-4.7413377656278	0	Junction
ENSG00000204842.14	chr12:111488781-111509548(-)	ATXN2	0.052042798359444996	2.4491497069675203	1.92373861703127	0.05514014389348	0.296239614222358	-4.55082019873945	0	Junction
ENSG00000218336.8	chr4:182731140-182736807(+)	TENM3	0.0664621674898584	2.14196086681141	1.92369495200733	0.0551456391700942	0.296250159640056	-4.49938310116657	0	Junction
ENSG00000171551.11	chr2:232483180-232483415(-)	ECEL1	-0.14492941633829098	0.16765702459661302	-1.9236924144980703	0.0551459585316651	0.296250159640056	-4.08280156158622	0	Junction
ENSG00000198589.10	chr4:150908858-150914194(-)	LRBA	0.0563856809681176	2.0002618243323003	1.9236620002557798	0.0551497864766458	0.296260377327398	-4.46441910096565	0	Junction
ENSG00000187239.16	chr9:129923940-129924959(-)	FNBP1	-0.182731673888367	-1.38506377987187	-1.92363794010609	0.0551528148513111	0.296266299221362	-3.90395368285087	0	Junction
ENSG00000140416.19	chr15:63062646-63069869(+)	TPM1	0.0669281402983189	2.88017999152886	1.9235047856790701	0.0551695770928309	0.29634139004942606	-4.63847220432344	0	Junction
ENSG00000120798.16	chr12:95057879-95058309(-)	NR2C1	0.11085200798841	-0.0723128188401789	1.92349629019674	0.0551706466974514	0.29634139004942606	-4.016762452570981	0	Junction
ENSG00000047346.12	chr15:52601166-52605132(-)	FAM214A	0.0645409168812468	1.9215143658795601	1.92347284779432	0.0551735982504857	0.296346895872096	-4.446669833685981	0	Junction
ENSG00000143222.11	chr1:161157018-161157253(+)	UFC1	0.0339959077514237	4.21440156606426	1.92343472043046	0.0551783990192404	0.29634708080433697	-4.79119613902857	0	Junction
ENSG00000040531.14	chr17:3655102-3655220(+)	CTNS	-0.134935667522632	-0.330224531344618	-1.92343459271193	0.055178415101379004	0.29634708080433697	-3.97003438051663	0	Junction
ENSG00000131408.13	chr19:50378440-50378521(+)	NR1H2	-0.0564646518020038	2.4690729851748703	-1.9234266738281398	0.0551794122437694	0.29634708080433697	-4.55072631020751	0	Junction
ENSG00000130779.19	chr12:122334706-122336631(-)	CLIP1	0.0762095795919667	2.06405622797433	1.9233649756603401	0.0551871817666082	0.296378460190919	-4.47521214294697	0	Junction
ENSG00000115839.17	chr2:135126657-135129994(+)	RAB3GAP1	0.0457127981580419	2.6405350428469903	1.92334797730057	0.0551893224958032	0.29637960944410396	-4.584150094827559	0	Junction
ENSG00000112902.11	chr5:9122838-9136503(-)	SEMA5A	-0.104835350861752	0.664056992167097	-1.92330964562048	0.0551941501428918	0.29638529035379996	-4.15468777490438	0	Junction
ENSG00000090989.17	chr4:55899885-55902343(+)	EXOC1	-0.0566252035296009	2.08073683043903	-1.9233089807241597	0.0551942338857464	0.29638529035379996	-4.47703040648586	0	Junction
ENSG00000161904.11	chr6:33777057-33777137(-)	LEMD2	-0.0670594112504685	1.5269616825728702	-1.9232407650507701	0.0552028261290218	0.296421081764121	-4.3512864659853	0	Junction
ENSG00000075945.12	chr1:170035554-170038289(-)	KIFAP3	0.041343995958944	3.40314501998937	1.9232188077401102	0.0552055920446755	0.296425586298248	-4.6977677826288895	0	Junction
ENSG00000155657.25	chr2:178585348-178586504(-)	TTN	0.21467035527401102	-1.51203609468142	1.92320198746618	0.0552077109372054	0.29642656216041996	-3.90462108993218	0	Junction
ENSG00000049540.16	chr7:74046768-74047674(+)	ELN	0.17391546517370998	-0.332665022447359	1.9231791755700902	0.0552105847183029	0.29642656216041996	-3.9917865856256403	0	Junction
ENSG00000139973.16	chr14:61885250-61970131(+)	SYT16	0.127879181081773	-0.408902257654367	1.92317147455408	0.055211554899777	0.29642656216041996	-4.0215852927988305	0	Junction
ENSG00000274523.4	chr7:75061292-75063291(-)	RCC1L	-0.0656702911212112	1.65822397556417	-1.92310446232415	0.0552199977678142	0.29644030988500397	-4.384511230002681	0	Junction
ENSG00000198498.9	chr4:163494805-163507032(+)	TMA16	-0.090318758326121	0.5352193402448739	-1.92308908607038	0.0552219351737697	0.29644030988500397	-4.14081817115791	0	Junction
ENSG00000116128.10	chr1:147613200-147614426(+)	BCL9	-0.161507791119434	-1.0797626645290002	-1.92308767942801	0.0552221124133635	0.29644030988500397	-3.90890667424752	0	Junction
ENSG00000073417.14	chr15:85126375-85136533(+)	PDE8A	-0.09043344139099699	1.24637134079085	-1.92304124126592	0.0552279639767304	0.29644030988500397	-4.28730191356725	0	Junction
ENSG00000079337.15	chr12:47749818-47749929(-)	RAPGEF3	-0.0811903668869025	1.84002555102003	-1.92304009235434	0.0552281087549484	0.29644030988500397	-4.419083868425781	0	Junction
ENSG00000129933.20	chr19:19343941-19344848(+)	MAU2	-0.0806034216835666	1.1971782857278102	-1.92302091757749	0.0552305250800483	0.29644030988500397	-4.27723239173986	0	Junction
ENSG00000153012.11	chr4:25018159-25019166(-)	LGI2	-0.197182968811667	-1.4656978064697799	-1.92299175015798	0.0552342008057786	0.29644030988500397	-3.9050332328461	0	Junction
ENSG00000153902.13	chr19:35131556-35131788(-)	LGI4	-0.116877191151987	1.25846431932359	-1.9229578394045002	0.0552384745515389	0.29644030988500397	-4.29148036368244	0	Junction
ENSG00000157212.18	chr7:154991070-154993725(-)	PAXIP1	-0.13768790387779098	-0.640525978096655	-1.92295595700266	0.055238711797278	0.29644030988500397	-3.93477012009152	0	Junction
ENSG00000151067.21	chr12:2596004-2597436(+)	CACNA1C	0.0999544952126946	0.341684362964867	1.9229478372536697	0.055239735167637	0.29644030988500397	-4.115608892556939	0	Junction
ENSG00000107362.13	chr9:71867007-71870082(-)	ABHD17B	-0.0627677668947379	2.9047152182173597	-1.9229374262988799	0.0552410473327111	0.29644030988500397	-4.6219849871444	0	Junction
ENSG00000130560.8	chr9:135933516-135938221(-)	UBAC1	0.0473685458794779	2.8525252627790696	1.92290297539536	0.0552453896057619	0.29644030988500397	-4.62019968508062	0	Junction
ENSG00000165029.15	chr9:104814476-104816142(-)	ABCA1	0.0751812726137087	2.4412522057073103	1.9228887462647501	0.0552471831622564	0.29644030988500397	-4.55390454960472	0	Junction
ENSG00000111181.12	chr12:200784-201761(-)	SLC6A12	-0.10216757706035198	0.9111458979191049	-1.92288550537502	0.0552475916774313	0.29644030988500397	-4.2181045036243	0	Junction
ENSG00000167858.12	chr17:6800235-6800746(-)	TEKT1	0.44520241544933603	-1.7994063055150802	1.92287785001484	0.0552485566480374	0.29644030988500397	-3.90528392026429	0	Junction
ENSG00000120899.17	chr8:27430419-27430875(+)	PTK2B	0.0511617222132151	3.4331047454656898	1.9228706921257999	0.0552494589243554	0.29644030988500397	-4.70547740962962	0	Junction
ENSG00000138759.17	chr4:78372859-78374110(+)	FRAS1	0.107327294635533	0.5638789419813821	1.92286386554678	0.055250319449405	0.29644030988500397	-4.16299833262389	0	Junction
ENSG00000112941.13	chr5:6753038-6754750(+)	PAPD7	-0.115686234586321	-0.0529741145186209	-1.92286353243038	0.055250361440709994	0.29644030988500397	-4.00775377024689	0	Junction
ENSG00000185658.13	chr21:39218273-39218504(-)	BRWD1	0.0408894595047168	3.4088559021560196	1.92286060133313	0.0552507309241219	0.29644030988500397	-4.697772263881849	0	Junction
ENSG00000100219.16	chr22:28799154-28800297(-)	XBP1	0.0928608470218854	1.25238025422047	1.9228093876666699	0.0552571870655105	0.29645555919835803	-4.29982482351444	0	Junction
ENSG00000138696.10	chr4:95125122-95129861(+)	BMPR1B	0.06541549004192701	2.78804896616046	1.92280748008454	0.0552574275529682	0.29645555919835803	-4.6104069923090805	0	Junction
ENSG00000187778.13	chr12:49559822-49559938(-)	MCRS1	-0.0552569483055644	2.26703389398041	-1.92276367056878	0.0552629508270245	0.29646602009469303	-4.5132494415234605	0	Junction
ENSG00000084234.16	chr11:130070083-130109428(+)	APLP2	0.0571913979662399	3.21394582402347	1.92274711343341	0.0552650383841346	0.29646602009469303	-4.67848264392799	0	Junction
ENSG00000101004.14	chr20:25470096-25476042(-)	NINL	0.113592575371069	0.0258414794808796	1.9227461545842202	0.0552651592798006	0.29646602009469303	-4.02723521226443	0	Junction
ENSG00000156411.9	chr14:103915190-103921469(-)	C14orf2	0.0340009142733006	5.1964110659979	1.92271381189897	0.0552692373087747	0.296477557156586	-4.89469787324273	0	Junction
ENSG00000138674.16	chr4:82864599-82866807(-)	SEC31A	0.0544906883534877	2.0050747232568202	1.92267496366898	0.0552741359426491	0.29649349518352697	-4.46789578672371	0	Junction
ENSG00000006071.12	chr11:17415340-17416929(-)	ABCC8	0.11582159767196498	0.362029339144699	1.92263909037492	0.0552786597695437	0.296498486375469	-4.10154820224169	0	Junction
ENSG00000100462.15	chr14:22925041-22926132(-)	PRMT5	0.0590390974934194	2.15745747384023	1.92263701542805	0.0552789214416517	0.296498486375469	-4.4981416716773	0	Junction
ENSG00000055609.17	chr7:152315339-152330600(-)	KMT2C	0.041507069527896005	3.08699684315164	1.92257212809876	0.0552871049232346	0.29652766603180897	-4.65590390557107	0	Junction
ENSG00000134324.11	chr2:11771680-11773619(+)	LPIN1	-0.0511436606567282	2.81929358651106	-1.92256331050771	0.0552882170613249	0.29652766603180897	-4.6160778894968395	0	Junction
ENSG00000164588.6	chr5:45396711-45461845(-)	HCN1	0.15718233657956399	-0.877441057367752	1.9225420885680602	0.0552908938019457	0.296531683253758	-3.93414288056118	0	Junction
ENSG00000182568.16	chr3:18417079-18420756(-)	SATB1	-0.0574752214997916	2.53936518769357	-1.9225232832274601	0.0552932658255712	0.296534066018843	-4.56306044688981	0	Junction
ENSG00000177380.13	chr19:49143005-49145942(+)	PPFIA3	0.0707325537127917	1.73138431762913	1.92248514896487	0.0552980761765113	0.296549524747311	-4.40991350502122	0	Junction
ENSG00000133256.12	chr4:662619-663099(+)	PDE6B	-0.12350309575786698	1.4141079410701498	-1.92242281518039	0.0553059398694785	0.296571977271792	-4.33302775594096	0	Junction
ENSG00000170011.13	chr3:40190464-40209853(+)	MYRIP	0.114102623542947	0.0629097643133803	1.92242139611906	0.0553061189014701	0.296571977271792	-4.04298198219383	0	Junction
ENSG00000145191.12	chr3:184138247-184140079(+)	EIF2B5	0.0535164446203293	2.18086674772859	1.92233786995145	0.0553166576063477	0.296613155055522	-4.501775360675509	0	Junction
ENSG00000144426.18	chr2:203113319-203115984(+)	NBEAL1	0.0778480175458957	1.26690235101583	1.9223299701815	0.05531765442699701	0.296613155055522	-4.30189538389613	0	Junction
ENSG00000170584.10	chr5:163457081-163457561(-)	NUDCD2	-0.0546268028526871	2.34065151008726	-1.9222981881983399	0.0553216649408559	0.296624319757648	-4.52695211211704	0	Junction
ENSG00000092758.15	chr20:62829682-62829765(+)	COL9A3	-0.123019396981608	0.609082583150003	-1.9222522976219298	0.0553274562231308	0.296645031492614	-4.14456204199543	0	Junction
ENSG00000088812.17	chr20:3471518-3535252(+)	ATRN	0.0716399034698758	1.668647307814	1.92220006757436	0.0553340481489114	0.296670034383824	-4.405018384388191	0	Junction
ENSG00000132294.14	chr8:132001808-132002602(+)	EFR3A	0.0524647524290449	3.2402265867485602	1.92218116808352	0.0553364336052459	0.29667248359567	-4.67964397496296	0	Junction
ENSG00000122435.9	chr1:100139712-100140181(+)	TRMT13	-0.12501110211272198	-0.269011309510663	-1.92216187742371	0.0553388685228892	0.296675197802023	-3.9806903702456897	0	Junction
ENSG00000178104.19	chr1:149007437-149008443(+)	PDE4DIP	0.0619609326174936	2.4692420109364797	1.9220936342113502	0.0553474830795842	0.296711040103054	-4.560292476664941	0	Junction
ENSG00000176658.16	chr17:32659339-32711987(-)	MYO1D	-0.0896883520658489	1.6038053399216599	-1.9220649283131699	0.055351107051219	0.29672012692642497	-4.37326767699151	0	Junction
ENSG00000044446.11	chrX:18948827-18951103(-)	PHKA2	0.10127866015954301	0.126152868852706	1.9220230719558502	0.0553563915563223	0.296735537722341	-4.04808086780331	0	Junction
ENSG00000041357.15	chr15:78540540-78541904(+)	PSMA4	-0.0502747658475113	3.0901003570888705	-1.9219896777844199	0.0553606079849039	0.296735537722341	-4.65220081542667	0	Junction
ENSG00000106524.8	chr7:16625082-16627039(-)	ANKMY2	0.0617301226502581	2.16997504449635	1.9219884246891201	0.055360766208966995	0.296735537722341	-4.50580662986813	0	Junction
ENSG00000242759.6	chr3:106922094-106927834(-)	LINC00882	-0.0869355856437588	1.1365342768481599	-1.9219706040042202	0.0553630164069421	0.296735537722341	-4.26077519105813	0	Junction
ENSG00000110075.14	chr11:68460828-68519500(+)	PPP6R3	-0.0729298947153604	1.40314964619055	-1.92195831378065	0.0553645683243309	0.296735537722341	-4.32836926287642	0	Junction
ENSG00000273253.2	chr22:50199329-50200075(-)	RP3-402G11.26	-0.219205718020764	-0.571837716850075	-1.92193655847956	0.0553673155100655	0.296735537722341	-3.95098170602773	0	Junction
ENSG00000182220.14	chrX:40599742-40600761(+)	ATP6AP2	0.0365566946388683	4.27602611248345	1.9219352150835498	0.0553674851533017	0.296735537722341	-4.80218573562548	0	Junction
ENSG00000080493.14	chr4:71563890-71567003(+)	SLC4A4	0.082920968121914	3.94122094813335	1.9218216493336897	0.0553818277400773	0.29678866406864596	-4.76748038742739	0	Junction
ENSG00000198838.13	chr15:33696492-33697881(+)	RYR3	0.0684489646986473	1.8890595068158	1.92181182468301	0.0553830686731517	0.29678866406864596	-4.44933861037951	0	Junction
ENSG00000186522.14	chr2:109567977-109574580(-)	SEPT10	-0.0780443346418016	1.9375795155228799	-1.9218028047028	0.0553842079903026	0.29678866406864596	-4.44267527362296	0	Junction
ENSG00000168884.14	chr4:2744507-2744696(-)	TNIP2	-0.129644000061366	-0.139728323323765	-1.92179562010773	0.055385115493285	0.29678866406864596	-3.9978074672079904	0	Junction
ENSG00000180900.17	chr8:143795334-143795419(-)	SCRIB	-0.0904924109532642	1.00023158069835	-1.92177906731824	0.0553872063621379	0.296789529336255	-4.237233339833621	0	Junction
ENSG00000139579.12	chr12:56224936-56225372(+)	NABP2	0.0431963216330907	3.14791315292635	1.92171802098477	0.0553949180126487	0.29682051216719	-4.66622538062258	0	Junction
ENSG00000167861.15	chr17:74960249-74961872(-)	HID1	-0.066861667976624	1.9521666276249998	-1.9216983871037798	0.0553973984447205	0.296821249595476	-4.4526993283961795	0	Junction
ENSG00000075711.20	chr3:197119531-197130526(-)	DLG1	-0.037946470051856	4.428199977270981	-1.9216849677558498	0.0553990938217406	0.296821249595476	-4.81550612518462	0	Junction
ENSG00000129493.14	chr14:31337615-31343895(-)	HEATR5A	-0.0754209496979032	1.60945612671615	-1.92167111146048	0.0554008444474936	0.296821249595476	-4.37031202963519	0	Junction
ENSG00000154864.11	chr18:10803995-10807111(-)	PIEZO2	-0.177564537070941	-0.47199938319811	-1.92165115863699	0.0554033653993351	0.29682441775399604	-3.9770617684193796	0	Junction
ENSG00000109790.16	chr4:39096879-39103286(+)	KLHL5	-0.0496055023928548	3.46993393075092	-1.9215950487882099	0.0554104551473864	0.296847085213061	-4.70615411617917	0	Junction
ENSG00000198626.15	chr1:237631542-237633577(+)	RYR2	0.0597576446447655	2.8389304589281203	1.9215734914921698	0.0554131792167903	0.296847085213061	-4.627137809802139	0	Junction
ENSG00000103540.16	chr16:19537588-19540656(+)	CCP110	-0.0627951781831906	3.4200724866671	-1.9215718576705803	0.0554133856778354	0.296847085213061	-4.70009093578355	0	Junction
ENSG00000174669.11	chr11:66367549-66367771(-)	SLC29A2	-0.16469534671752098	-1.1392041319736699	-1.92155463098027	0.0554155626012545	0.29684840914953303	-3.90896036824831	0	Junction
ENSG00000198576.3	chr8:142612253-142612483(-)	ARC	0.257994554357381	-0.484895487999147	1.92148642687758	0.055424182202978	0.296876092141363	-3.9666396991310204	0	Junction
ENSG00000112081.16	chr6:36598984-36599820(+)	SRSF3	-0.11171167929884199	0.8452074663689259	-1.92148319738171	0.055424590372928	0.296876092141363	-4.19253430273129	0	Junction
ENSG00000096060.14	chr6:35580222-35587033(-)	FKBP5	0.138778195268167	1.47829518723649	1.92144257788214	0.0554297244103423	0.29689194271309005	-4.37186739790198	0	Junction
ENSG00000136848.16	chr9:121757167-121758897(+)	DAB2IP	-0.0640849454463995	2.3774595774915497	-1.9214292450088502	0.0554314096845112	0.29689194271309005	-4.5361211781838	0	Junction
ENSG00000197498.12	chr6:110989066-110991746(+)	RPF2	0.0718613155045245	1.00525458032467	1.9213192061380202	0.0554453202263936	0.29695610820740903	-4.25448410264707	0	Junction
ENSG00000119899.12	chr6:73610548-73615314(-)	SLC17A5	0.0726410539618045	1.12327455571596	1.92122883623323	0.055456746503938	0.296995126143257	-4.27734199194568	0	Junction
ENSG00000203867.7	chr10:110781885-110783365(+)	RBM20	-0.157253605274968	-0.869272327950269	-1.92122803617845	0.0554568476708361	0.296995126143257	-3.9275982960524	0	Junction
ENSG00000243696.4	chr3:52833431-52833616(-)	RP5-966M1.6	-0.11155621987202499	1.5411895511401101	-1.921215779463	0.0554583975513662	0.296995126143257	-4.36401786789154	0	Junction
ENSG00000103494.12	chr16:53696296-53700638(-)	RPGRIP1L	0.0764139250373619	1.2824976420070302	1.9211546647981204	0.0554661261356384	0.297019393832564	-4.311487332386419	0	Junction
ENSG00000083642.18	chr13:32684024-32687133(+)	PDS5B	0.0569854808064875	2.37350761329747	1.92114864761107	0.055466887120175	0.297019393832564	-4.54487392224159	0	Junction
ENSG00000203780.10	chr10:126005050-126008406(+)	FANK1	0.119602359772598	0.5482091726059191	1.9211341411020202	0.0554687217723261	0.297019393832564	-4.1354436104860595	0	Junction
ENSG00000134245.17	chr1:112509445-112514873(+)	WNT2B	0.157978861950388	-0.8880570351365871	1.92111868130724	0.0554706770433243	0.297019524373063	-3.9392391602846404	0	Junction
ENSG00000110852.4	chr12:9862574-9869204(-)	CLEC2B	-0.213440740813326	-1.20739816072817	-1.92109463459617	0.0554737184555217	0.29702547048002503	-3.91025236673921	0	Junction
ENSG00000185437.13	chr21:39509028-39511679(+)	SH3BGR	0.0665960508817118	2.20799329978123	1.9210096444414198	0.0554844690723327	0.29707269248352197	-4.506463366491849	0	Junction
ENSG00000121774.17	chr1:32039574-32042526(+)	KHDRBS1	-0.0401255655166151	3.39757474878107	-1.92092004768023	0.0554958042775158	0.297123041070233	-4.70101357560921	0	Junction
ENSG00000156256.14	chr21:29030774-29034836(+)	USP16	-0.0475120825401449	2.64549656016596	-1.92084603842742	0.0555051689125468	0.29716283613993105	-4.58546415496851	0	Junction
ENSG00000159905.14	chr19:43965326-43965803(+)	ZNF221	-0.10217376014860499	0.33525547881025103	-1.9208255956911102	0.0555077558324458	0.297166343261267	-4.08292867133714	0	Junction
ENSG00000170004.16	chr17:7910592-7910846(+)	CHD3	0.11513593658611801	1.0339997299088601	1.92080058880757	0.0555109204581379	0.29717294283681606	-4.25341088902605	0	Junction
ENSG00000144285.16	chr2:165998176-165999722(-)	SCN1A	0.0814942257045002	1.8119507163264499	1.92078312023501	0.0555131311987387	0.29717443558886303	-4.44970825186573	0	Junction
ENSG00000167925.15	chr17:42190904-42191017(-)	GHDC	-0.11632534470486401	-0.154362008554124	-1.92075838408508	0.0555162618158345	0.297180852374051	-4.00036526459865	0	Junction
ENSG00000185615.15	chr16:286474-286553(+)	PDIA2	-0.17668495502534698	0.619368200957442	-1.92072285250501	0.0555207589653647	0.297191433262828	-4.153650467043221	0	Junction
ENSG00000114770.16	chr3:183981875-183982450(-)	ABCC5	0.0740017797166774	1.3919156753945903	1.92071223823256	0.0555221024482831	0.297191433262828	-4.35080807069112	0	Junction
ENSG00000187091.13	chr3:38020353-38029505(-)	PLCD1	0.154859022922746	-0.515332350361003	1.92060876458487	0.0555352008686571	0.297248934462066	-3.96654641179977	0	Junction
ENSG00000170759.10	chr10:32032775-32033844(-)	KIF5B	-0.0469357968419023	4.73551776695172	-1.92059684622374	0.0555367097444485	0.297248934462066	-4.84693396247111	0	Junction
ENSG00000163697.16	chr4:41065674-41100638(-)	APBB2	-0.0798165053465889	1.4139670887877602	-1.9205477314680501	0.055542928080839	0.29726754128106103	-4.3332535602754305	0	Junction
ENSG00000198633.10	chr19:52429245-52431407(+)	ZNF534	0.18353403490352102	-1.41676242607892	1.9205388613644698	0.0555440511717877	0.29726754128106103	-3.9082552342009	0	Junction
ENSG00000021762.19	chr11:3119632-3120420(-)	OSBPL5	-0.139011390929307	-0.372916137224479	-1.92047069442362	0.055552682784390996	0.297294658520423	-3.96820054472036	0	Junction
ENSG00000115368.9	chr2:189455445-189457310(+)	WDR75	0.0734118529337321	0.928024858976485	1.92045827369695	0.055554255674967	0.297294658520423	-4.23321118860066	0	Junction
ENSG00000092421.16	chr5:116467748-116473072(-)	SEMA6A	-0.10084913100777401	1.33848940637415	-1.9204507469371497	0.0555552088393874	0.297294658520423	-4.3185079922284	0	Junction
ENSG00000107518.16	chr10:115094044-115120184(+)	ATRNL1	0.0915593755666234	1.13673638354881	1.9204080100467398	0.0555606211597804	0.297294658520423	-4.30690492237453	0	Junction
ENSG00000151376.16	chr11:86446488-86447064(-)	ME3	0.0587847119988522	2.7620495596448396	1.92040121367273	0.0555614819124118	0.297294658520423	-4.615457451106059	0	Junction
ENSG00000188917.14	chrX:101019071-101019283(-)	TRMT2B	0.0776510166808881	1.2310420297074098	1.9203978069760501	0.0555619133706641	0.297294658520423	-4.2967032472919	0	Junction
ENSG00000169814.12	chr3:15635689-15641907(+)	BTD	-0.0852775173394315	0.925874738463297	-1.92039201635342	0.0555626467596531	0.297294658520423	-4.22416427096705	0	Junction
ENSG00000110090.12	chr11:68793403-68794803(-)	CPT1A	0.0735231960060803	1.60329242940135	1.9203586028375301	0.0555668787778909	0.297306960974228	-4.38233202893469	0	Junction
ENSG00000065882.15	chr4:38118193-38124961(+)	TBC1D1	0.0852447347859656	1.11632032670671	1.92019028875702	0.0555882008461724	0.29739126026895396	-4.26793590861879	0	Junction
ENSG00000106823.12	chr9:92517876-92522574(-)	ECM2	0.173470008829587	-0.0336943520381767	1.92014748814132	0.0555936239298214	0.29739126026895396	-4.0467750865116505	0	Junction
ENSG00000177103.13	chr11:117780811-117797033(-)	DSCAML1	-0.0955972906395561	0.779478969894573	-1.92014424401336	0.0555940349974948	0.29739126026895396	-4.19491478723829	0	Junction
	chr3:4681417-4683383(+)		-0.513864286289299	1.33977510088808	-1.920142985309	0.0555941944902469	0.29739126026895396	-4.38226525262088	0	Junction
ENSG00000141376.21	chr17:61368495-61380505(+)	BCAS3	0.159983126521259	-1.2392972674578	1.9201346896706297	0.0555952456554623	0.29739126026895396	-3.91241413678853	0	Junction
ENSG00000164199.15	chr5:90853534-90854061(+)	ADGRV1	0.0749590422377857	2.9231743131570695	1.9201319778131398	0.0555955892866643	0.29739126026895396	-4.6364076257190305	0	Junction
ENSG00000166037.10	chr11:95828028-95829186(+)	CEP57	0.0566554687239217	1.88787921759372	1.9201274144186802	0.0555961675381396	0.29739126026895396	-4.44436180810288	0	Junction
ENSG00000062194.15	chr5:57231322-57235965(+)	GPBP1	0.0396163878544974	3.69226569032199	1.9201026193638302	0.0555993095365918	0.297397725483908	-4.73824170504466	0	Junction
ENSG00000145220.13	chr4:4268616-4273582(-)	LYAR	-0.107995452795137	0.0523086808717805	-1.92005977939046	0.0556047385146533	0.297412839824384	-4.04374515004975	0	Junction
ENSG00000184545.10	chr11:1563990-1565595(-)	DUSP8	-0.0828216295372326	2.0764043947968798	-1.92004980894571	0.0556060021020593	0.297412839824384	-4.4743143362952305	0	Junction
ENSG00000157557.11	chr21:38814393-38814780(+)	ETS2	-0.0881992557338598	1.7508221912957502	-1.9200070432626701	0.0556114222108385	0.29742189088285803	-4.40934334385939	0	Junction
ENSG00000167216.16	chr18:47053047-47054395(+)	KATNAL2	0.147596064597549	-0.7624945258258191	1.9200059454276601	0.0556115613559094	0.29742189088285803	-3.93050981665936	0	Junction
ENSG00000133121.20	chr13:33167623-33285469(-)	STARD13	-0.114147991540059	0.687397443798472	-1.9198961107172399	0.0556254838256239	0.297486008047721	-4.16146242251079	0	Junction
ENSG00000198836.8	chr3:193626203-193631611(+)	OPA1	0.0765989310469595	1.19080695639954	1.91987146324815	0.0556286084993317	0.29749152038245197	-4.2922965350514	0	Junction
ENSG00000103653.16	chr15:74800747-74800822(+)	CSK	-0.0686167892688262	1.64001983452865	-1.91985747064041	0.055630382472298	0.29749152038245197	-4.3857215688233	0	Junction
ENSG00000132383.11	chr17:1888852-1891832(+)	RPA1	-0.0648322236362979	1.92323680079021	-1.91977168608006	0.0556412592128761	0.297539341528911	-4.4529121779277006	0	Junction
ENSG00000011143.16	chr17:58214388-58214740(-)	MKS1	0.10730736092843801	-0.133118158328943	1.91974266493366	0.0556449392459872	0.297542427552486	-4.00826576211977	0	Junction
ENSG00000155229.20	chr10:97460752-97460906(-)	MMS19	0.0640102371408765	1.97490718599419	1.9197366271247	0.0556457048973178	0.297542427552486	-4.46804967566737	0	Junction
ENSG00000171735.18	chr1:7737010-7737254(+)	CAMTA1	0.0472579122724258	3.4414108752650803	1.91971436950921	0.0556485274497724	0.297547176994725	-4.7102475768108	0	Junction
ENSG00000254634.4	chr16:29428412-29431278(-)	SMG1P6	-0.271058465086924	-0.0680366672185143	-1.91968933430186	0.0556517023797704	0.29755381016921	-4.01435084755599	0	Junction
ENSG00000116809.11	chr1:15945203-15945714(-)	ZBTB17	-0.0790152384513298	1.28442227899618	-1.9196709771625502	0.0556540305027952	0.29755591540413895	-4.3035534450199995	0	Junction
ENSG00000127603.23	chr1:39427615-39427960(+)	MACF1	0.0603120421036267	3.14232204797396	1.9196347080718796	0.0556586305278785	0.29755988671481	-4.671670009850001	0	Junction
ENSG00000101224.17	chr20:3801389-3801721(+)	CDC25B	0.0641162223342381	1.9648136630723798	1.91963461686427	0.0556586420961822	0.29755988671481	-4.46192128985576	0	Junction
ENSG00000166295.8	chr10:72216073-72223887(+)	ANAPC16	0.142296106517882	0.24611397355145603	1.91959993667101	0.0556630408988851	0.297573061314763	-4.1008031736946	0	Junction
ENSG00000278619.4	chr17:36602647-36607669(+)	MRM1	0.14714332943760902	-0.594550015780558	1.9195077859289	0.0556747306241939	0.29761606585701694	-3.95000069446132	0	Junction
ENSG00000159363.17	chr1:17005557-17005683(-)	ATP13A2	0.0579490874983566	1.86698672543714	1.9195060194610603	0.0556749547284351	0.29761606585701694	-4.44663428050072	0	Junction
ENSG00000163995.19	chr4:8009103-8010429(-)	ABLIM2	-0.10832957723153001	0.733074761024231	-1.91937247854797	0.055691898679202004	0.297687336690202	-4.20964345927476	0	Junction
ENSG00000139974.15	chr14:61051932-61052040(+)	SLC38A6	-0.0656193911091782	2.0956104925022503	-1.91936402708361	0.0556929711638068	0.297687336690202	-4.47947732209485	0	Junction
ENSG00000068912.13	chr2:53801843-53809213(+)	ERLEC1	0.10903314587392998	0.6794730592802739	1.9193551865087	0.0556940930447412	0.297687336690202	-4.1868634705895005	0	Junction
ENSG00000031003.10	chr5:137949185-137952627(-)	FAM13B	0.0535154904206161	3.0407113459518498	1.91933117337643	0.0556971404391635	0.29769328103038	-4.65598766825007	0	Junction
ENSG00000099864.17	chr19:731246-734172(+)	PALM	-0.0504399243062454	4.5549724599248	-1.91931356167869	0.0556993755460895	0.297694883547383	-4.83204061531136	0	Junction
ENSG00000133687.15	chr12:29633337-29659879(-)	TMTC1	0.065181427375493	2.89175742630633	1.91928635485569	0.0557028285212953	0.29770299483316803	-4.63518803160454	0	Junction
ENSG00000149923.13	chr16:30076476-30081258(+)	PPP4C	-0.0774148856970294	1.2772523621093401	-1.9192702851993897	0.0557048680983891	0.297703551931164	-4.31066812762693	0	Junction
ENSG00000164530.13	chr6:36961561-36961885(+)	PI16	0.17731677456604	0.146870790253493	1.9192253759028999	0.0557105683631025	0.297723672125286	-4.09612325609833	0	Junction
ENSG00000065427.14	chr16:75627994-75628568(-)	KARS	0.0414985807652143	3.4196092826718503	1.91919062951495	0.0557149790009474	0.297735118333689	-4.70787702983234	0	Junction
ENSG00000155438.11	chr2:121728537-121730892(-)	NIFK	0.057190179724113	2.1333051521903	1.9191780075053702	0.0557165812862251	0.297735118333689	-4.50052007962629	0	Junction
	chr5:82274517-82274623(-)		-0.219045301215417	0.2571616719389	-1.9191500475581003	0.0557201307641353	0.297743742480742	-4.091457326735919	0	Junction
ENSG00000178568.14	chr2:211630595-211657949(-)	ERBB4	0.0723511886586909	1.6660483203246599	1.9191082245021	0.0557254404981891	0.29775780433757104	-4.4351905451974805	0	Junction
	chr6:31271853-31356941(-)		-0.669927697159584	-3.20751812238778	-1.91909882648763	0.0557266337011171	0.29775780433757104	-4.00089527548433	0	Junction
ENSG00000169064.12	chr3:167317106-167317487(-)	ZBBX	0.17505989270402497	-0.144263292189735	1.91904960842614	0.0557328829376084	0.29776995046480603	-4.00747219448864	0	Junction
ENSG00000248871.1	chr17:7559703-7559845(+)	TNFSF12-TNFSF13	-0.0919657083693416	1.7182255248854699	-1.9190431233573202	0.05573370639303	0.29776995046480603	-4.40235552219504	0	Junction
ENSG00000072182.12	chr2:219532129-219532314(+)	ASIC4	0.196034342263814	-1.4124356170819898	1.9190351864483701	0.0557347142127917	0.29776995046480603	-3.91035372037059	0	Junction
ENSG00000213983.11	chr14:23560037-23560254(-)	AP1G2	-0.117584318789069	1.32522407661749	-1.91899296278141	0.0557400759827175	0.29778825367421	-4.32403496828296	0	Junction
ENSG00000145362.17	chr4:113318621-113323758(+)	ANK2	-0.0934001964221421	2.64309314259879	-1.91897590743749	0.0557422418769064	0.29778948241700104	-4.5913588769402995	0	Junction
ENSG00000124920.13	chr11:61776433-61776786(+)	MYRF	-0.0665830696580769	3.1928838536845805	-1.9189138399964398	0.0557501245466825	0.297821250508541	-4.673209860939821	0	Junction
ENSG00000150471.16	chr4:61998266-62028854(+)	ADGRL3	0.0552370923571193	2.25005094814126	1.9188959257848999	0.0557523998551535	0.29782306249892304	-4.5267612563071	0	Junction
ENSG00000111731.12	chr12:22527893-22535257(-)	C2CD5	0.0641950286215541	1.9443287773291698	1.91885193738498	0.0557579872113928	0.297842566336511	-4.4651365884689005	0	Junction
ENSG00000104131.12	chr15:44560323-44561017(+)	EIF3J	0.0391148607645815	3.81014568407033	1.9187127256466698	0.0557756728135176	0.29792669180288	-4.7564501869549005	0	Junction
ENSG00000143156.13	chr1:169298764-169303144(-)	NME7	0.0804284189452945	1.23112741163766	1.91868538759603	0.0557791464185934	0.297933412909225	-4.30438301921938	0	Junction
ENSG00000186994.11	chr19:8324548-8324629(-)	KANK3	-0.12164836573153699	0.239291416568892	-1.9186621468646898	0.0557820995557083	0.297933412909225	-4.08112216583289	0	Junction
ENSG00000107262.17	chr9:33255309-33255864(-)	BAG1	0.04460094508290099	3.7650334005842296	1.91865574588942	0.0557829129333559	0.297933412909225	-4.75029551819624	0	Junction
ENSG00000187240.13	chr11:103121497-103122824(+)	DYNC2H1	0.0901646872412945	0.9546243021965909	1.9186418524105802	0.055784678424258	0.297933412909225	-4.23741748503022	0	Junction
ENSG00000143155.12	chr1:168191501-168196546(+)	TIPRL	0.0493082244139931	2.83576926643956	1.91861095107109	0.0557886053285509	0.29794404106045697	-4.6235139757450705	0	Junction
	chr7:75327764-75348696(-)		-0.344636735639251	-1.06051639535257	-1.9185471649140802	0.0557967119262236	0.297965904953883	-3.9152278953910296	0	Junction
ENSG00000136758.18	chr10:27142486-27145427(-)	YME1L1	0.0457324387190291	2.84875976793494	1.91852847557344	0.0557990873455186	0.297965904953883	-4.626520670931611	0	Junction
ENSG00000139437.17	chr12:109908699-109908870(+)	TCHP	-0.0948531373549368	0.570462412218477	-1.91852329169556	0.0557997462325174	0.297965904953883	-4.13955585634798	0	Junction
ENSG00000119899.12	chr6:73615448-73621803(-)	SLC17A5	0.0763659583459415	0.78725621933505	1.91850367067144	0.0558022401846196	0.297965904953883	-4.21139290697226	0	Junction
ENSG00000127603.23	chr1:39432655-39433047(+)	MACF1	0.0354026284650403	4.13859435962879	1.91849694661632	0.0558030948745739	0.297965904953883	-4.79365698680039	0	Junction
ENSG00000150760.12	chr10:127042715-127043063(+)	DOCK1	-0.0528365635797031	2.93013670890453	-1.9184872965491102	0.0558043215070139	0.297965904953883	-4.6348845344116	0	Junction
ENSG00000130985.16	chrX:47206445-47209622(+)	UBA1	-0.0445767564391164	3.36838002523517	-1.9184509746893301	0.0558089386274407	0.297971766939215	-4.70246459722245	0	Junction
ENSG00000204392.10	chr6:31797883-31797989(-)	LSM2	-0.06647590067206299	1.5736566838463	-1.91842737699882	0.0558119384627437	0.297971766939215	-4.37585524932151	0	Junction
ENSG00000157349.16	chr16:70331885-70332967(+)	DDX19B	-0.112331045762788	0.72865099398837	-1.91841369663801	0.0558136776281264	0.297971766939215	-4.17698057759062	0	Junction
ENSG00000166444.18	chr11:8710915-8711121(-)	ST5	0.0959078049097351	0.373117326386789	1.9184122367165402	0.0558138632286033	0.297971766939215	-4.10030860829472	0	Junction
ENSG00000244731.7	chr6:31993623-31993713(+)	C4A	0.172380541847738	1.0992376748319599	1.91838873600941	0.0558168509551672	0.297971766939215	-4.30732166673344	0	Junction
ENSG00000160862.12	chr7:99967287-99968154(-)	AZGP1	0.217155256327018	0.343622420343738	1.91837226792324	0.055818944679891	0.297971766939215	-4.14211841265584	0	Junction
ENSG00000135636.13	chr2:71644064-71656161(+)	DYSF	-0.10883420410312099	1.95899527310469	-1.9183685245657598	0.0558194206132153	0.297971766939215	-4.45821629193	0	Junction
ENSG00000170632.13	chr7:103092654-103097276(+)	ARMC10	-0.0521451750392473	2.67510544614798	-1.91835676286246	0.0558209160272215	0.297971766939215	-4.59371083894825	0	Junction
ENSG00000187240.13	chr11:103159028-103160931(+)	DYNC2H1	0.0872294847666587	0.6528625192699201	1.91831028811625	0.0558268252768934	0.297992969609901	-4.1699755892340695	0	Junction
ENSG00000162104.9	chr16:3979276-3983231(-)	ADCY9	0.0821700795528388	0.87320120346274	1.9182761453140802	0.0558311668570129	0.29800580317776504	-4.22031594905098	0	Junction
ENSG00000160145.15	chr3:124385037-124395134(+)	KALRN	0.0675189181391749	2.16616479661549	1.9182410867116202	0.0558356251836197	0.29801925898231396	-4.51239471399321	0	Junction
ENSG00000185189.16	chr8:143837300-143837406(-)	NRBP2	-0.0653887149302487	2.4073516130564103	-1.9181880959339699	0.0558423644712431	0.298044887921618	-4.54638690913288	0	Junction
ENSG00000104064.16	chr15:50286184-50289482(-)	GABPB1	0.0996783785656253	0.166514445572834	1.9181150996954297	0.0558516491373093	0.29808409994263396	-4.07109697747881	0	Junction
ENSG00000198947.15	chrX:31204119-31206581(-)	DMD	0.0580889691171876	2.17440342929075	1.91807845381196	0.0558563107517328	0.29809863655363106	-4.507262079667179	0	Junction
ENSG00000108094.14	chr10:35060969-35062959(-)	CUL2	0.0487295618394247	2.41390763298	1.91804762140831	0.0558602331026257	0.298109226929343	-4.555210760019589	0	Junction
ENSG00000072310.16	chr17:17815330-17815859(-)	SREBF1	-0.0824648806203875	3.3330415213627402	-1.91802995186573	0.0558624810411266	0.29811088104601197	-4.697283988150231	0	Junction
ENSG00000215386.11	chr21:16487539-16537378(+)	MIR99AHG	0.0727081429672007	1.8891318012135199	1.9178496505700702	0.0558854234935478	0.298222967768507	-4.4457221407888206	0	Junction
ENSG00000137494.13	chr11:83210420-83211294(+)	ANKRD42	0.0680732674311828	1.58674127477134	1.91781710589203	0.0558895654830036	0.29823202026427	-4.385302836669	0	Junction
ENSG00000175395.15	chr10:37967940-37971707(-)	ZNF25	-0.19097586915732898	-1.2036540100045199	-1.91780585515883	0.0558909974333065	0.29823202026427	-3.91829842398987	0	Junction
ENSG00000248710.1	chr3:160357579-160366042(-)	RP11-432B6.3	-0.0615964800139617	2.08374467026279	-1.91779017005068	0.0558929938250982	0.298232327695922	-4.48326180839863	0	Junction
ENSG00000115084.12	chr2:113719309-113723103(-)	SLC35F5	0.0641921276654135	2.0021270618529696	1.9176997963290803	0.0559044977034782	0.298283363136924	-4.47160740160211	0	Junction
ENSG00000136848.16	chr9:121782402-121783535(+)	DAB2IP	-0.0615018842691896	2.20528763185858	-1.91766254342146	0.0559092402878193	0.298298320810024	-4.518118711129049	0	Junction
ENSG00000168615.11	chr8:39042118-39054480(+)	ADAM9	0.0578886401579807	2.21640341219205	1.9176348614686498	0.0559127646331931	0.29830677787531	-4.51827094240892	0	Junction
ENSG00000011332.19	chr19:38216260-38216352(-)	DPF1	0.0778945147469328	1.49260837936422	1.91759735252754	0.0559175404042182	0.29832191075083697	-4.3708856751686405	0	Junction
ENSG00000133392.17	chr16:15724800-15724887(-)	MYH11	-0.197768056264317	-1.2406715890847901	-1.9175430827445599	0.0559244508286982	0.29834843062788696	-3.9138944123844506	0	Junction
ENSG00000058056.8	chr3:179730261-179730615(+)	USP13	-0.0935551221878544	0.43881048792144395	-1.91746476051772	0.0559344252219908	0.298391293905765	-4.116013778826201	0	Junction
ENSG00000169604.19	chr2:69071788-69073021(+)	ANTXR1	0.0761691110185262	2.61248366632325	1.91744273224558	0.0559372308066901	0.29839562562115196	-4.590691246521981	0	Junction
ENSG00000134419.15	chr16:18784824-18788062(-)	RPS15A	0.0310905466793334	6.28747709261474	1.9174167649858502	0.0559405382233993	0.29839562562115196	-5.00573981262058	0	Junction
ENSG00000112893.9	chr5:109770542-109774787(+)	MAN2A1	-0.0687233540829524	4.30202124134631	-1.91741269418361	0.0559410567311086	0.29839562562115196	-4.8062958190469995	0	Junction
ENSG00000077157.21	chr1:202427185-202428854(+)	PPP1R12B	0.0473945665225139	2.9215131870878195	1.9173577641261101	0.0559480536954347	0.29842259994105996	-4.64114127982084	0	Junction
ENSG00000165219.21	chr9:125350405-125350712(+)	GAPVD1	0.0640602020795167	1.6880193197965199	1.91733613661019	0.0559508087987983	0.298426947415921	-4.40550684423613	0	Junction
ENSG00000117410.13	chr1:43976174-43976301(+)	ATP6V0B	-0.0466568296926304	4.450226774934929	-1.9173018704523301	0.0559551741558888	0.29843988296278195	-4.82614703466845	0	Junction
ENSG00000243501.5	chr6:73223840-73224165(-)	RP11-257K9.8	-0.12009560682788101	0.867975882700822	-1.9172508561341	0.0559616736822085	0.298461263173837	-4.25297438385078	0	Junction
ENSG00000104093.13	chr15:51465652-51466183(-)	DMXL2	0.0563599560004302	2.57232953257229	1.91723994968442	0.0559630633104046	0.298461263173837	-4.5882721595759905	0	Junction
ENSG00000143324.13	chr1:180632271-180682359(+)	XPR1	0.0622102215441099	2.06401853869829	1.91716240265486	0.0559729446756129	0.29848390665123603	-4.49288423295027	0	Junction
ENSG00000166411.13	chr15:78163610-78163715(+)	IDH3A	0.0417070552535823	3.5496065242677797	1.91715868855856	0.0559734179778266	0.29848390665123603	-4.72598642200834	0	Junction
ENSG00000169750.8	chr17:82033010-82033439(+)	RAC3	-0.0983299162173028	0.342382075036017	-1.9171290039323101	0.0559772009292744	0.29848390665123603	-4.0933210998004	0	Junction
ENSG00000153207.14	chr1:246895926-246898207(-)	AHCTF1	0.0546570348789969	2.38481229533656	1.9171216706088998	0.0559781355067783	0.29848390665123603	-4.55028400367362	0	Junction
ENSG00000056097.15	chr5:32420104-32444228(-)	ZFR	-0.0505930277105742	2.50340645804937	-1.9171166068232302	0.0559787808561988	0.29848390665123603	-4.5698226088357305	0	Junction
ENSG00000118705.16	chr20:37228745-37229972(+)	RPN2	0.046758773311449994	3.0819884004315496	1.91711246322995	0.0559793089371893	0.29848390665123603	-4.668285486582589	0	Junction
ENSG00000197858.10	chr8:144083304-144083388(+)	GPAA1	-0.0605426376835103	2.51086846646305	-1.91710004216177	0.0559808919674186	0.29848390665123603	-4.572323743228191	0	Junction
ENSG00000260916.6	chr15:55360945-55365187(-)	CCPG1	0.0514443450001009	2.9773448136118503	1.917079367307	0.0559835270025548	0.29848761017531394	-4.65116002981263	0	Junction
ENSG00000102908.20	chr16:69647587-69653235(+)	NFAT5	-0.0508757235405052	2.9825221591925604	-1.9170629657145	0.0559856174790407	0.29848841011761496	-4.65032247575102	0	Junction
ENSG00000234231.3	chr2:87720022-87722300(+)	AC093616.4	-0.27058022021949896	-0.42364772427406294	-1.9170460305811101	0.0559877760268424	0.29848957291543393	-3.97438998949171	0	Junction
ENSG00000162733.16	chr1:162632632-162655210(+)	DDR2	0.126151762045117	0.325916335118733	1.91701064436847	0.0559922865691362	0.298499855938136	-4.1050991030922095	0	Junction
ENSG00000260075.1	chr17:46456907-46475199(+)	NSFP1	0.0677859059317849	3.7377638575277	1.9169874954847699	0.055995237431306	0.298499855938136	-4.75223426591104	0	Junction
ENSG00000149091.15	chr11:46377213-46378197(+)	DGKZ	-0.0625551594566088	3.07315910584047	-1.91698522892387	0.0559955263640556	0.298499855938136	-4.65926479790161	0	Junction
ENSG00000182004.12	chr1:203863726-203865040(+)	SNRPE	0.0423928810965897	3.21368073809084	1.9169467948014098	0.0560004259927568	0.29851562977218	-4.681793634066531	0	Junction
ENSG00000198198.14	chr1:43423317-43424216(+)	SZT2	-0.116660851295703	-0.22632868163071201	-1.9168282222838602	0.0560155440204866	0.29858587077938004	-3.99079309850547	0	Junction
ENSG00000124120.10	chr20:44486707-44489262(+)	TTPAL	0.107689728345716	0.117055840414108	1.91680721655464	0.0560182226123691	0.298589052352668	-4.06128448504156	0	Junction
ENSG00000152582.13	chr5:35697794-35700495(+)	SPEF2	0.19782105383185503	-1.2764297936749098	1.91677261888293	0.0560226346442331	0.298589052352668	-3.9149321856489503	0	Junction
ENSG00000124702.17	chr6:43018972-43019091(+)	KLHDC3	0.0450130881562875	4.30680268830797	1.9167711008253	0.0560228282395969	0.298589052352668	-4.81357668073241	0	Junction
ENSG00000225830.11	chr10:49528526-49530719(-)	ERCC6	0.0779427730441849	1.49116691811807	1.91675825979445	0.0560244658572722	0.298589052352668	-4.367240756786471	0	Junction
ENSG00000121691.4	chr11:34452208-34453089(+)	CAT	-0.06978942385655901	2.6958852142509504	-1.91672133444635	0.0560291751728528	0.298589052352668	-4.60303963809765	0	Junction
ENSG00000154864.11	chr18:10855567-10857000(-)	PIEZO2	-0.18259187232713397	-0.453720234658904	-1.9166750686616998	0.0560350761986057	0.298589052352668	-3.9882007101743997	0	Junction
ENSG00000150773.10	chr11:112071759-112072997(-)	PIH1D2	0.20545251028630498	-1.1654969442765	1.9166622662713702	0.0560367091868324	0.298589052352668	-3.91912709607301	0	Junction
ENSG00000089169.14	chr12:112650872-112651766(+)	RPH3A	-0.153610955195779	0.22272213435848	-1.91665918053326	0.0560371027891248	0.298589052352668	-4.07347267388472	0	Junction
ENSG00000116809.11	chr1:15947124-15948290(-)	ZBTB17	-0.0686947370258205	1.32652324945846	-1.91665182995882	0.0560380404032665	0.298589052352668	-4.31407228604563	0	Junction
ENSG00000166313.18	chr11:6411362-6418984(-)	APBB1	-0.0576159012526176	3.7606010937461605	-1.91664915555625	0.0560383815441678	0.298589052352668	-4.75264722096533	0	Junction
ENSG00000162714.12	chr1:247323231-247328682(-)	ZNF496	-0.0986809518438253	0.353087878446447	-1.9166450191189501	0.0560389091824194	0.298589052352668	-4.09274438502539	0	Junction
ENSG00000184110.14	chr16:28715435-28723163(+)	EIF3C	0.0884220591980441	4.00243513100058	1.91664090450197	0.0560394340414207	0.298589052352668	-4.78334898901549	0	Junction
ENSG00000205542.10	chrX:12975169-12976245(+)	TMSB4X	-0.0397350114980573	8.59184107042921	-1.9165060333836899	0.0560566404263073	0.298670385978204	-5.23880077995735	0	Junction
ENSG00000135829.16	chr1:182884814-182887082(+)	DHX9	-0.0411427979870267	3.7227840844096405	-1.9164695220665402	0.0560612991719298	0.29868486232758695	-4.749482996532669	0	Junction
	chr6:71028776-71057103(+)		0.31375503564374896	-1.03678383367801	1.9164105717933797	0.0560688217510979	0.29871459515334803	-3.95615946255762	0	Junction
ENSG00000182606.14	chr3:42014118-42087103(+)	TRAK1	0.190323335270441	-0.980195619640881	1.91634768205457	0.0560768479715309	0.298742174825935	-3.92482390060907	0	Junction
ENSG00000168036.16	chr3:41227353-41233340(+)	CTNNB1	0.0315885762833218	4.47994654657101	1.9163395753692098	0.0560778826465067	0.298742174825935	-4.83302767587224	0	Junction
ENSG00000093167.17	chr3:37094909-37096615(-)	LRRFIP2	-0.0567585133347474	2.22741198887727	-1.91630845391776	0.0560818548974885	0.29875298966637204	-4.5163437842565095	0	Junction
ENSG00000170537.12	chr16:19045002-19045340(+)	TMC7	-0.10007926906107399	0.606189492246207	-1.9162658917064102	0.0560872877944402	0.298771584478297	-4.16189832657397	0	Junction
ENSG00000143669.13	chr1:235757459-235758971(-)	LYST	0.0767274218816954	1.3500603138171798	1.91623783224091	0.05609086971424201	0.29877908071625897	-4.33607215664124	0	Junction
ENSG00000114805.16	chr3:155490869-155492728(-)	PLCH1	0.10490045063119302	0.273173364861361	1.9162244373763302	0.0560925796977399	0.29877908071625897	-4.09744436792776	0	Junction
ENSG00000167325.14	chr11:4095032-4101992(+)	RRM1	-0.0770826174594104	0.9256827715883741	-1.91617373663939	0.0560990525299185	0.29880321175258695	-4.23051819835039	0	Junction
ENSG00000198598.6	chr12:131845450-131849801(+)	MMP17	0.0958484087789564	0.756985850932042	1.91605879305221	0.0561137293936225	0.298871037151552	-4.21194728487497	0	Junction
ENSG00000113328.18	chr5:163437805-163439256(+)	CCNG1	-0.0553503430898179	2.48037303564042	-1.9160187583283999	0.0561188420826748	0.298887919235768	-4.56557949845608	0	Junction
ENSG00000204525.15	chr6:31271349-31271598(-)	HLA-C	-0.278492604284773	1.97792504754707	-1.9159757422012702	0.056124335949934004	0.29890683022880604	-4.4665961318174805	0	Junction
ENSG00000146477.5	chr6:160408922-160410728(+)	SLC22A3	0.156654668843716	-0.578227552517161	1.9159316681049199	0.0561299654036282	0.298920985552943	-3.95405825490282	0	Junction
ENSG00000120833.13	chr12:93573037-93574721(+)	SOCS2	0.161777718574291	-0.8045892750227159	1.91592450526858	0.0561308803360751	0.298920985552943	-3.93753335010961	0	Junction
ENSG00000142197.12	chr21:36289207-36292103(+)	DOPEY2	0.0771715393165799	1.3550429293586599	1.9159087137606698	0.0561328974809292	0.298921379041887	-4.35201424655964	0	Junction
ENSG00000188739.14	chr1:235155113-235160510(-)	RBM34	0.0514587281638216	2.3253613082539504	1.9158877250351598	0.0561355785916342	0.29892530816139196	-4.541626270902481	0	Junction
ENSG00000148053.15	chr9:84710792-84723572(+)	NTRK2	0.05750282202309501	6.194146787209459	1.9158601396473998	0.0561391025262223	0.298929886385747	-5.000735657158019	0	Junction
ENSG00000173473.10	chr3:47680509-47686048(-)	SMARCC1	-0.0629778824543836	1.6336481073781801	-1.9158376093076102	0.0561419808337257	0.298929886385747	-4.38404908552722	0	Junction
ENSG00000057935.13	chr2:42568774-42570436(+)	MTA3	0.0701740254711121	1.2964504647498798	1.91583260288849	0.0561426204330967	0.298929886385747	-4.3217180328608595	0	Junction
ENSG00000125826.19	chr20:408780-409880(+)	RBCK1	-0.0653612666048933	1.83052518155776	-1.91582014843982	0.0561442115883024	0.298929886385747	-4.43352230414793	0	Junction
ENSG00000080603.16	chr16:30736625-30737048(+)	SRCAP	-0.0826655935198664	0.9859265663006991	-1.91577138360253	0.0561504420482095	0.298952711756397	-4.23635078007832	0	Junction
ENSG00000167904.14	chr8:55740219-55743480(-)	TMEM68	-0.0716435105481785	1.52230636979864	-1.91565048109936	0.0561658917003695	0.29902461810159303	-4.37221820068733	0	Junction
ENSG00000198729.4	chr6:150216857-150248745(+)	PPP1R14C	0.16922753327200402	-1.00477542620554	1.9156342319082	0.0561679683910463	0.299025324903187	-3.93411828471925	0	Junction
ENSG00000196872.11	chr2:98827170-98832347(-)	KIAA1211L	0.0719868129723218	2.6948772387529396	1.9155785841959199	0.0561750808058585	0.29905283976332203	-4.6127777796383205	0	Junction
ENSG00000005379.15	chr17:58326791-58327587(-)	TSPOAP1	-0.0626336342663944	2.58664949248679	-1.9155411298100902	0.0561798683291309	0.299065020737472	-4.5861427282615095	0	Junction
ENSG00000135404.11	chr12:55726965-55727150(-)	CD63	-0.0540748398380494	4.08372395352065	-1.9155245511998897	0.0561819875618789	0.299065020737472	-4.79066704761004	0	Junction
ENSG00000100372.14	chr22:40774020-40777039(-)	SLC25A17	-0.0705657370418928	1.3447373877465099	-1.9155085789542499	0.0561840293466543	0.299065020737472	-4.337511002116241	0	Junction
ENSG00000185339.8	chr22:30615788-30617329(+)	TCN2	-0.10129261982857	0.905703478176688	-1.9154998464283801	0.0561851456804303	0.299065020737472	-4.22605119387254	0	Junction
ENSG00000172590.18	chr14:22830255-22834171(+)	MRPL52	0.152523239313041	-0.5211526219096659	1.91547860230993	0.0561878615273047	0.299066866208898	-3.96591060663329	0	Junction
ENSG00000204262.11	chr2:189092421-189097276(-)	COL5A2	0.194046136503029	-1.22414086262245	1.91546671856972	0.0561893807918308	0.299066866208898	-3.91727127423191	0	Junction
ENSG00000138835.22	chr9:113508581-113514457(+)	RGS3	0.134128341375107	-0.315124688256664	1.91540491393785	0.056197282695062	0.29909857485876096	-3.99123934659816	0	Junction
	chr1:62864224-62866496(+)		-0.217103650451781	-1.38084250698648	-1.9153757211382698	0.0562010154030087	0.29910809239068	-3.91544276838669	0	Junction
ENSG00000264522.5	chr1:149977577-150010447(-)	OTUD7B	-0.0935276760150223	1.0669205500651	-1.9153469090805502	0.0562046996310019	0.299108624990019	-4.257156640592799	0	Junction
ENSG00000113716.12	chr5:150041970-150045465(+)	HMGXB3	0.0561260883877695	2.37572704576036	1.91533293832958	0.0562064861582409	0.299108624990019	-4.554380809454161	0	Junction
ENSG00000099991.17	chr22:24087714-24091582(+)	CABIN1	0.0729252792932051	1.35755059112732	1.9153293197511299	0.0562069488962229	0.299108624990019	-4.33445417270542	0	Junction
ENSG00000135049.15	chr9:85586961-85589527(-)	AGTPBP1	-0.142508719534918	-0.488370147503395	-1.91531379215057	0.0562089345769144	0.29910884426934103	-3.9593198817271	0	Junction
ENSG00000104946.11	chr19:49877745-49878142(+)	TBC1D17	-0.0565639644237555	2.32500289982992	-1.91527989927088	0.0562132690263666	0.29912156178154303	-4.539540143011481	0	Junction
ENSG00000107404.18	chr1:1341806-1342052(-)	DVL1	-0.11003250843506401	1.9257868304316599	-1.9151902805667298	0.0562247314152988	0.299172206231912	-4.44963455010457	0	Junction
ENSG00000196628.14	chr18:55279657-55321669(-)	TCF4	-0.0718513648922695	1.9885806475736498	-1.91515494078696	0.056229251972017	0.29917795032096806	-4.47051730310542	0	Junction
ENSG00000106052.13	chr7:27800091-27816348(+)	TAX1BP1	0.0326410341507423	4.31757488030786	1.91515143236595	0.0562297007750984	0.29917795032096806	-4.818799071474911	0	Junction
ENSG00000187109.13	chr12:76049526-76049755(-)	NAP1L1	0.06909040457119502	2.2404682233652	1.91511361503099	0.0562345386219085	0.299181040314187	-4.5290502346423205	0	Junction
ENSG00000151208.16	chr10:77856893-77869128(-)	DLG5	0.11570333883503901	-0.0690828623173801	1.91510281924029	0.0562359197556111	0.299181040314187	-4.03161199946862	0	Junction
ENSG00000182272.11	chr11:375957-376073(+)	B4GALNT4	-0.066317598597435	2.52728570169579	-1.9151012824486202	0.0562361163636886	0.299181040314187	-4.57587932245357	0	Junction
ENSG00000099864.17	chr19:734195-736018(+)	PALM	-0.0524739576002124	4.61176122800203	-1.9149505567823701	0.0562554021099013	0.299273291701732	-4.845979097798209	0	Junction
ENSG00000107404.18	chr1:1339813-1340037(-)	DVL1	-0.0490575935801659	2.8535234104252796	-1.9148564651332098	0.0562674441870145	0.29932700242314	-4.63185612171383	0	Junction
ENSG00000138385.15	chr2:169808554-169808859(+)	SSB	0.0367654200861039	3.6394997600662298	1.91483136310704	0.0562706571691841	0.299328442261991	-4.74272260913956	0	Junction
ENSG00000196220.15	chr3:9013843-9015596(-)	SRGAP3	0.0799043332199216	0.8029144069732791	1.91482394531921	0.0562716066525744	0.299328442261991	-4.202676547147259	0	Junction
	chr10:94447671-94451557(+)		-0.100165973216556	1.1179054544124198	-1.9147889354105703	0.056276088132546	0.299332131141269	-4.26122674765395	0	Junction
ENSG00000248710.1	chr3:160448796-160449716(-)	RP11-432B6.3	-0.143462052060551	-0.165511473092208	-1.91478812410318	0.0562761919883341	0.299332131141269	-4.035783539590749	0	Junction
ENSG00000148700.14	chr10:110130487-110133325(+)	ADD3	-0.0516855928456776	4.28121215284901	-1.91464887300152	0.0562940199520057	0.29941660451289004	-4.81145925274045	0	Junction
ENSG00000261915.6	chr17:7317933-7318064(-)	RP11-542C16.2	-0.0592341905975675	1.98387636871485	-1.9145400895277802	0.0563079505071689	0.29947219878173303	-4.47189463808216	0	Junction
ENSG00000072952.18	chr11:10623857-10627715(-)	MRVI1	0.260149254633489	-1.5190156703702	1.91453684502185	0.0563083660351962	0.29947219878173303	-3.9165476504149104	0	Junction
ENSG00000134202.10	chr1:109738192-109738284(-)	GSTM3	0.07974782073904099	4.9017508373719405	1.91451554417819	0.0563110941251569	0.299475160394105	-4.88061761912482	0	Junction
ENSG00000196730.12	chr9:87651725-87658028(+)	DAPK1	0.0551754216679279	2.91792498302908	1.91450141588168	0.0563129036573302	0.299475160394105	-4.6495772125695805	0	Junction
ENSG00000177030.16	chr11:678823-679687(-)	DEAF1	0.0539383067905265	3.27991660809371	1.91448554718368	0.0563149361556099	0.299475160394105	-4.69745449746141	0	Junction
ENSG00000104853.15	chr19:44985304-44986454(+)	CLPTM1	0.0349395581372618	4.741067261514139	1.9144716958276	0.0563167103183505	0.299475160394105	-4.86375618862618	0	Junction
ENSG00000077942.18	chr22:45533899-45535199(+)	FBLN1	0.0964984149986017	1.2603304782603302	1.91442993266067	0.0563220598719451	0.299493254279658	-4.314968878042	0	Junction
ENSG00000116688.16	chr1:11989344-11992554(+)	MFN2	-0.0327514068635913	4.26699003607753	-1.91437572451657	0.0563290041687507	0.299499737026342	-4.8130606077647	0	Junction
ENSG00000065526.10	chr1:15848151-15872815(+)	SPEN	0.0661905279817122	1.70696487873126	1.91437567745056	0.0563290101984211	0.299499737026342	-4.4151470013314595	0	Junction
ENSG00000164039.14	chr4:103096275-103099782(-)	BDH2	0.0755786702471725	3.03642159733874	1.9143748199678001	0.0563291200514162	0.299499737026342	-4.66620089456072	0	Junction
ENSG00000103319.11	chr16:22244731-22248754(+)	EEF2K	-0.0975236641725912	0.7172617068959829	-1.9142994368812	0.0563387781557494	0.299540735165497	-4.17848477374164	0	Junction
ENSG00000092969.11	chr1:218437497-218441203(+)	TGFB2	0.0856103602118267	1.4739003986766899	1.91425328178938	0.0563446922434986	0.29956182505637796	-4.36642459786254	0	Junction
ENSG00000131242.16	chr17:31528544-31528619(+)	RAB11FIP4	-0.0449787999726534	4.12223908142154	-1.91411635776111	0.0563622400719741	0.29964476322221	-4.7975604737096695	0	Junction
ENSG00000104723.20	chr8:15650815-15659506(+)	TUSC3	0.0424152837957372	4.3296149038683795	1.91405637339923	0.056369928950994005	0.29966816797148804	-4.82101317355204	0	Junction
	chr8:85477173-85477231(+)		-0.621867848013076	-2.75637367060453	-1.9140372000862602	0.0563723867978318	0.29966816797148804	-3.98506871603278	0	Junction
ENSG00000112159.11	chr6:89699728-89700062(-)	MDN1	0.0566832700576673	2.19743447523872	1.9140364202731999	0.0563724867647713	0.29966816797148804	-4.52240969474174	0	Junction
ENSG00000147996.16	chr9:65676131-65679165(+)	CBWD5	0.13729066699711098	1.1740732111754	1.91401846656113	0.0563747883543231	0.299668252047224	-4.31023645172844	0	Junction
ENSG00000163531.15	chr1:204979070-204979361(+)	NFASC	-0.0508143192965238	3.36092702228885	-1.91399557058384	0.0563777236352072	0.299668252047224	-4.7080488763037405	0	Junction
ENSG00000150076.23	chr10:32686081-32711619(+)		0.189123816181922	-1.18536464182558	1.91399070896034	0.0563783469153042	0.299668252047224	-3.9194063482234798	0	Junction
ENSG00000101079.20	chr20:36687613-36688678(-)	NDRG3	0.0396962820802623	3.77707171070814	1.9139537399034199	0.0563830866886282	0.29968309007561	-4.76061919021113	0	Junction
ENSG00000150995.18	chr3:4693742-4697146(+)	ITPR1	0.0563058519490328	3.8711814508554703	1.9139337124167202	0.0563856545358136	0.29968496141407003	-4.77309986007122	0	Junction
ENSG00000159445.12	chr1:151889374-151889982(-)	THEM4	-0.18758256114375302	-0.8042856412749599	-1.9139085540957999	0.0563888803773057	0.29968496141407003	-3.94918819464562	0	Junction
ENSG00000197748.12	chr10:104207825-104212006(-)	CFAP43	0.22778126328779702	-0.755758968038148	1.9138832948147801	0.0563921193192429	0.29968496141407003	-3.94857184517105	0	Junction
ENSG00000100142.14	chr22:37986313-38041067(+)	POLR2F	-0.188422230827098	-1.3792460112575802	-1.91387099816602	0.0563936961476848	0.29968496141407003	-3.91748848348543	0	Junction
ENSG00000109606.12	chr4:24540949-24541872(-)	DHX15	-0.0555771569772547	2.3185614918796498	-1.91386272844558	0.0563947566142793	0.29968496141407003	-4.54048474656894	0	Junction
ENSG00000185189.16	chr8:143837175-143837248(-)	NRBP2	-0.0638012137154898	2.50626058260894	-1.91385983165774	0.0563951280874571	0.29968496141407003	-4.57249486762593	0	Junction
ENSG00000122126.15	chrX:129589014-129589844(+)	OCRL	0.0627048442509094	1.59764445131576	1.91380499147432	0.0564021609721674	0.299702921256011	-4.40047621054312	0	Junction
ENSG00000066027.11	chr1:212358788-212360637(+)	PPP2R5A	0.0496244617353347	3.17372612576399	1.91380309286652	0.0564024044689762	0.299702921256011	-4.68425434010113	0	Junction
ENSG00000105948.13	chr7:139137940-139139889(+)	TTC26	0.12143195788573401	-0.0538783644718786	1.91376270581882	0.0564075843236011	0.299720091833435	-4.03287760948648	0	Junction
ENSG00000147852.15	chr9:2650517-2651414(+)	VLDLR	-0.114452967335947	0.697990050285928	-1.9137474267936498	0.0564095440438558	0.299720151723468	-4.1906236407629	0	Junction
ENSG00000113368.11	chr5:126822886-126825987(+)	LMNB1	0.157182639297746	-1.02157475936153	1.91369737107952	0.0564159646947604	0.299733947378402	-3.93003263730532	0	Junction
ENSG00000107263.18	chr9:131602150-131604930(-)	RAPGEF1	0.0664355956160536	2.9117272920747994	1.91369680300629	0.0564160375650699	0.299733947378402	-4.644795220608151	0	Junction
ENSG00000147316.12	chr8:6414884-6431498(+)	MCPH1	0.0723646997821501	1.50523972308418	1.9136788274619199	0.0564183434412824	0.299735845819412	-4.369288483744049	0	Junction
ENSG00000068831.18	chr11:64740164-64740947(-)	RASGRP2	-0.0588721429055084	3.2421267707927	-1.9136193704957603	0.0564259710540123	0.29976601614171805	-4.692200072507901	0	Junction
ENSG00000112541.13	chr6:165336212-165339277(-)	PDE10A	0.0771615839100412	5.34436715129068	1.9135450316950602	0.0564355090393035	0.29980633298697495	-4.9281805457190595	0	Junction
ENSG00000185787.14	chr15:78873119-78878212(+)	MORF4L1	0.23216885967632603	-1.3759967400603699	1.91350907649414	0.0564401227284174	0.299820488265318	-3.9262531084979804	0	Junction
ENSG00000131778.17	chr1:147264585-147265931(+)	CHD1L	-0.0688509796987059	1.7154194947295502	-1.9134380787421497	0.0564492339232644	0.299849261129026	-4.40897113785734	0	Junction
ENSG00000134352.19	chr5:55956236-55957208(-)	IL6ST	0.0344061030854293	4.62912980849358	1.9134364910081398	0.0564494376924132	0.299849261129026	-4.852865515019451	0	Junction
ENSG00000066777.8	chr8:67266208-67266875(-)	ARFGEF1	0.0576547448946924	2.16022189080055	1.91340515568936	0.05645345938051099	0.299860268964334	-4.514842660889929	0	Junction
	chr1:23394029-23397539(-)		0.192248772269675	-1.2344735636452	1.9133697375888703	0.056458005355854005	0.299874060766695	-3.92106571904814	0	Junction
ENSG00000141030.12	chr17:17268046-17270757(-)	COPS3	-0.181436897271057	-1.4232083565854698	-1.9133410770655102	0.0564616842082573	0.29988002079495596	-3.91824624779809	0	Junction
ENSG00000234127.8	chr6:30201139-30204655(-)	TRIM26	-0.139528911965061	-0.231949808873052	-1.91333062063543	0.0564630264409836	0.29988002079495596	-3.9991808642086695	0	Junction
ENSG00000115073.7	chr2:97657193-97657447(-)	ACTR1B	0.0448221033982107	3.3077281729859704	1.91330892796329	0.0564658110915311	0.299884456261385	-4.70408423114864	0	Junction
ENSG00000108854.15	chr17:64561604-64562770(-)	SMURF2	0.0599145945315848	1.96630842109995	1.9132672660671597	0.0564711594784697	0.299896290184533	-4.47255256910055	0	Junction
ENSG00000137727.12	chr11:110582436-110583547(-)	ARHGAP20	0.0745154748542327	2.1200688077209398	1.9132611979742	0.056471938511199	0.299896290184533	-4.520140572798231	0	Junction
ENSG00000224389.8	chr6:32031929-32032042(+)	C4B	0.166667695421347	1.78447597179238	1.9132090774367903	0.0564786302097734	0.299912970084501	-4.45707415716304	0	Junction
ENSG00000092621.11	chr1:119726906-119727003(+)	PHGDH	-0.0581813784480217	4.5074756950597195	-1.91320636228928	0.0564789788227391	0.299912970084501	-4.83974448436313	0	Junction
ENSG00000128578.9	chr7:129459581-129460300(+)	STRIP2	0.0597699192705819	4.7592722597716	1.91315463818445	0.0564856203131349	0.29993788341565003	-4.87066622264424	0	Junction
ENSG00000136813.14	chr9:111451556-111483503(-)	KIAA0368	0.08869909270016199	0.644493322469591	1.9131262858734	0.0564892610900149	0.29994686182849606	-4.1802869382525705	0	Junction
ENSG00000150760.12	chr10:126905564-126970701(+)	DOCK1	-0.0643141752878238	2.80325418701088	-1.91304614031489	0.0564995538019382	0.29999115886863204	-4.627067540742259	0	Junction
ENSG00000118322.12	chr5:160785804-160851940(-)	ATP10B	-0.098589396499674	1.08902807961501	-1.9129983962319899	0.0565056860917204	0.30000349038523805	-4.27536922782106	0	Junction
ENSG00000148634.15	chr10:67923140-67925084(-)	HERC4	-0.0745263812426018	1.5867240682241002	-1.9129976894982	0.0565057768693743	0.30000349038523805	-4.38477368714498	0	Junction
ENSG00000124207.16	chr20:49091023-49092045(+)	CSE1L	-0.052757346953239005	2.8799758926734103	-1.9129455932289698	0.0565124688011424	0.300028664089726	-4.6388186994890805	0	Junction
ENSG00000273398.6	chr2:68187315-68188513(-)	RP11-474G23.1	0.0541814760752999	5.790672212848349	1.9129096786863402	0.0565170825242252	0.30004280308158504	-4.9724164555512695	0	Junction
ENSG00000141338.13	chr17:68921493-68922241(-)	ABCA8	-0.10076982710206	2.3768461272755497	-1.91287870776129	0.0565210614235477	0.30004369982295004	-4.5484493196243205	0	Junction
ENSG00000087470.17	chr12:32708225-32710928(+)	DNM1L	0.0408463948077253	3.6999491090126604	1.91285814077782	0.0565237038361409	0.30004369982295004	-4.75208761970008	0	Junction
ENSG00000178922.16	chr1:43451312-43451427(-)	HYI	-0.11793319772531301	0.398636018644451	-1.91284995183714	0.0565247559666585	0.30004369982295004	-4.11478595830652	0	Junction
ENSG00000161791.13	chr12:49654303-49654909(-)	FMNL3	0.0987177845890563	0.652806327991855	1.91284763495913	0.0565250536464767	0.30004369982295004	-4.1796394032429305	0	Junction
ENSG00000166428.12	chr14:104930106-104930741(+)	PLD4	-0.154057755853507	-0.421421762911091	-1.91282534766837	0.0565279172550443	0.300047488803134	-4.0352574561764	0	Junction
ENSG00000124126.13	chr20:48639895-48642167(-)	PREX1	-0.0656169075144144	3.77970510530224	-1.91280695521818	0.0565302805217759	0.300047488803134	-4.76002237262297	0	Junction
ENSG00000214331.8	chr16:74337624-74338444(-)	RP11-252A24.2	-0.11526519203123899	0.7670924692143359	-1.91279653720395	0.0565316191808381	0.300047488803134	-4.19828042755936	0	Junction
ENSG00000133056.13	chr1:204464605-204465218(-)	PIK3C2B	-0.0854346054870531	0.9270991860909671	-1.91272995654873	0.0565401750642785	0.300077651277883	-4.2328898829136	0	Junction
ENSG00000174672.15	chr11:1457050-1459191(+)	BRSK2	0.0835273381874159	1.00258537440672	1.91272195315457	0.0565412036056439	0.300077651277883	-4.26223419852926	0	Junction
ENSG00000136758.18	chr10:27134123-27134830(-)	YME1L1	0.0357979168143759	3.2798190613241	1.9126699077568101	0.056547892504899	0.30008264849053	-4.70153107876773	0	Junction
ENSG00000162378.12	chr1:52816630-52821438(+)	ZYG11B	0.0561835367890927	2.07751042658471	1.91266504053845	0.0565485180759264	0.30008264849053	-4.50553680874858	0	Junction
ENSG00000102595.18	chr13:95863715-95867338(-)	UGGT2	0.086107164135355	0.6442785675488499	1.9126579023385901	0.0565494355408089	0.30008264849053	-4.1686955934283905	0	Junction
ENSG00000143515.16	chr1:154348539-154348839(+)	ATP8B2	0.0922326144884084	0.422265893872957	1.91264217887309	0.0565514565042053	0.30008264849053	-4.12054141483392	0	Junction
ENSG00000141338.13	chr17:68933272-68936950(-)	ABCA8	-0.108000029921146	2.09422493092951	-1.91262943662047	0.0565530943315837	0.30008264849053	-4.494670484525639	0	Junction
ENSG00000132017.10	chr19:13960070-13960286(+)	DCAF15	-0.10015339412452501	0.549165918580003	-1.91262355746809	0.0565538500226911	0.30008264849053	-4.14969560346855	0	Junction
ENSG00000166398.12	chr19:34327562-34327770(+)	KIAA0355	-0.0910178861821679	0.625192222991978	-1.91256384590004	0.0565615256719687	0.300113024265827	-4.15811921927289	0	Junction
ENSG00000135916.15	chr2:230865146-230875619(+)	ITM2C	0.41241382485218	-1.65997265682911	1.9125208879240803	0.0565670482619235	0.30013197429947497	-3.9193471819503	0	Junction
ENSG00000023734.10	chr12:15883677-15889927(+)	STRAP	0.0428901218354325	3.22864102174258	1.91249631826659	0.0565702070896304	0.300138381870189	-4.69519650678105	0	Junction
ENSG00000148848.14	chr10:126038350-126039293(-)	ADAM12	-0.183918595481278	-1.0247200549445799	-1.9124635560965602	0.05657441942692801	0.3001503782971369	-3.9274668454271002	0	Junction
ENSG00000131018.22	chr6:152461741-152462737(-)	SYNE1	0.056998006359412996	3.5995238982577504	1.9124482910672098	0.0565763821902277	0.300150439400303	-4.74587470559235	0	Junction
ENSG00000131697.17	chr1:5874658-5874873(-)	NPHP4	0.138925744148622	-0.45166065515803205	1.91242313109693	0.0565796173600266	0.300154693846377	-3.9731704870319504	0	Junction
ENSG00000283224.1	chr2:197147106-197187022(-)	AC013264.1	-0.0767134372542738	1.21201349933146	-1.9123988514316899	0.0565827394832402	0.300154693846377	-4.29852527241123	0	Junction
ENSG00000085224.21	chrX:77618982-77620394(-)	ATRX	0.0465121071148492	2.7405686065169306	1.9123884260012	0.0565840801339806	0.300154693846377	-4.62294178629717	0	Junction
ENSG00000111667.13	chr12:6857724-6858423(+)	USP5	-0.0391270540528501	3.5488949866813906	-1.91238135670185	0.0565849892205499	0.300154693846377	-4.73488250696742	0	Junction
ENSG00000077616.10	chr11:90134841-90135558(+)	NAALAD2	0.11207079438600599	0.395247884958921	1.91235378319558	0.056588535191308	0.30016315261389503	-4.1329351280609306	0	Junction
ENSG00000129990.14	chr19:55176125-55178962(-)	SYT5	-0.0997726385814329	1.27430154850344	-1.91228077370419	0.056597925155904005	0.300202608086167	-4.33640615579261	0	Junction
ENSG00000075539.13	chr4:48528337-48531155(-)	FRYL	-0.0694571556584563	2.1176579466922	-1.9121996500724	0.0566083602308703	0.300235666143755	-4.501367106312481	0	Junction
ENSG00000065613.13	chr10:103999314-103999866(+)	SLK	0.0486584747911216	2.9680719377125495	1.9121790107966798	0.0566110153536027	0.300235666143755	-4.65794374726306	0	Junction
ENSG00000148358.19	chr9:130079770-130083564(+)	GPR107	-0.0470670565724077	2.88680239771241	-1.9121784427933999	0.0566110884253904	0.300235666143755	-4.64294571810237	0	Junction
ENSG00000163939.18	chr3:52643344-52644703(-)	PBRM1	0.0558415449204786	1.91719393918347	1.91216670338814	0.0566125986796268	0.300235666143755	-4.464396136507481	0	Junction
ENSG00000154930.14	chr20:25012665-25012811(-)	ACSS1	-0.0872239938746188	2.03187964250141	-1.9121502313142902	0.0566147178402724	0.300235666143755	-4.48118983863402	0	Junction
ENSG00000181090.18	chr9:137711031-137716625(+)	EHMT1	0.0746667887314896	1.15056505541052	1.9121412877511599	0.0566158684728223	0.300235666143755	-4.2923091913925	0	Junction
ENSG00000135241.16	chr7:108487954-108491409(-)	PNPLA8	0.0434511297182504	3.60943178773723	1.9121102584465302	0.0566198606940859	0.300240454527628	-4.7440523506588494	0	Junction
ENSG00000128731.15	chr15:28132262-28132652(-)	HERC2	0.0606212656519291	2.0714619035778	1.9121039288433	0.0566206750878724	0.300240454527628	-4.5019172342854805	0	Junction
ENSG00000126870.15	chr7:158927044-158930454(+)	WDR60	-0.0800975944178717	1.0384670236554499	-1.91205171554136	0.0566273934476977	0.300257155580682	-4.25996097017122	0	Junction
ENSG00000124275.14	chr5:7869216-7870769(+)	MTRR	-0.0943813613498638	0.698060420472967	-1.9120491115356397	0.05662772852625499	0.300257155580682	-4.1939791534127195	0	Junction
ENSG00000163393.12	chr1:116020886-116026892(+)	SLC22A15	-0.0797734516713784	1.2794512908825801	-1.91202679288497	0.0566306005161868	0.300262033792997	-4.31622112375855	0	Junction
ENSG00000006740.16	chr17:12941125-12943587(+)	ARHGAP44	0.0518054042397792	3.19407195668531	1.9119996249623101	0.0566340966803248	0.30026778889453104	-4.69184767189554	0	Junction
ENSG00000186648.14	chr14:24062568-24062708(+)	CARMIL3	-0.142926248674311	-0.5364673620700889	-1.91198802137129	0.0566355899690292	0.30026778889453104	-3.96044527506292	0	Junction
ENSG00000107263.18	chr9:131643418-131650128(-)	RAPGEF1	0.0650718342309919	2.35837955836022	1.9119643529046597	0.0566386360120402	0.30027358899025003	-4.55504110655675	0	Junction
ENSG00000174776.10	chr3:167602276-167604300(-)	WDR49	0.144688915463444	1.66419112090913	1.91185379473489	0.0566528662475683	0.30033868040157796	-4.41476743158284	0	Junction
ENSG00000089094.17	chr12:121578947-121579611(-)	KDM2B	-0.166130263162707	-1.36879798666753	-1.91179744704714	0.0566601200572236	0.3003667838785	-3.9205736011585297	0	Junction
ENSG00000085721.12	chr16:15086259-15091314(-)	RRN3	0.16462810629175198	-0.612260271294467	1.91173649653352	0.0566679672763723	0.30039803109407803	-3.97989207977889	0	Junction
ENSG00000105329.9	chr19:41344865-41348294(-)	TGFB1	0.0937404758433649	0.7563886659931449	1.91171358112883	0.0566709178096362	0.3004033196205	-4.2088744543916405	0	Junction
ENSG00000151914.19	chr6:56532511-56535121(-)	DST	0.0355248775807372	5.03132188853915	1.91168536003052	0.0566745516678274	0.300412229851949	-4.896570989198151	0	Junction
ENSG00000196132.11	chr20:64205801-64207593(+)	MYT1	0.116708135772726	-0.0896255143999455	1.9116254125382799	0.0566822713857021	0.30041751022376095	-4.027299668484661	0	Junction
ENSG00000071189.21	chr7:17834866-17839806(-)	SNX13	0.0513654150770521	2.22801801747582	1.9116191073538202	0.0566830833847406	0.30041751022376095	-4.5316498246606995	0	Junction
ENSG00000010278.12	chr12:6200974-6225425(+)	CD9	-0.144733044743978	0.273855197524468	-1.9116187464724197	0.0566831298603365	0.30041751022376095	-4.10367744004032	0	Junction
ENSG00000180370.10	chr3:196740158-196782625(+)	PAK2	-0.0730599423699794	1.1174823467489499	-1.9116169612296798	0.0566833597707423	0.30041751022376095	-4.2797293721845	0	Junction
ENSG00000166128.12	chr15:63189749-63244755(+)	RAB8B	-0.0614106073813932	1.75657563040494	-1.91156482991717	0.0566900737846297	0.30044274246065994	-4.43211531035632	0	Junction
ENSG00000164076.16	chr3:49861866-49862044(-)	CAMKV	-0.0649965211183196	4.91091097010454	-1.9115383434621	0.0566934852409761	0.300450470860372	-4.8861824972192	0	Junction
ENSG00000103249.17	chr16:1449328-1450496(-)	CLCN7	-0.0705196648596736	1.58333539349804	-1.91149442787209	0.0566991419484801	0.300466463602158	-4.39019593127796	0	Junction
ENSG00000127663.14	chr19:5137677-5137961(+)	KDM4B	-0.0952309396158195	0.5658998175317049	-1.911484587084	0.0567004095917012	0.300466463602158	-4.14873750010225	0	Junction
ENSG00000166681.13	chrX:103377107-103377462(+)	BEX3	0.0468155132109304	3.64187627411854	1.9114657992497501	0.0567028298163431	0.30046893783798906	-4.752139375018361	0	Junction
ENSG00000151952.15	chr12:129531206-129699809(-)	TMEM132D	0.100979163593929	0.5288186542120871	1.9114014139383302	0.0567111245040777	0.300473777430767	-4.1662471213375	0	Junction
ENSG00000184500.14	chr3:93927408-93973673(-)	PROS1	0.18714325148592498	-1.4086009965300101	1.9113914134682102	0.0567124129444243	0.300473777430767	-3.9210356863425	0	Junction
ENSG00000118482.11	chr6:63694765-63698222(+)	PHF3	0.0440304380739859	3.01490899877169	1.9113888601948	0.0567127419069252	0.300473777430767	-4.66651122082503	0	Junction
ENSG00000087111.20	chr17:28563523-28563817(-)	PIGS	0.0554420370757418	2.15301534514052	1.9113746077347902	0.056714578216215	0.300473777430767	-4.52145417526875	0	Junction
ENSG00000142599.17	chr1:8361877-8362682(-)	RERE	-0.0722522001859244	1.5931538549032	-1.91137215860677	0.0567148937707102	0.300473777430767	-4.38960004164096	0	Junction
ENSG00000172113.8	chr3:48294804-48295074(-)	NME6	-0.103677727986937	0.22754053966131	-1.91136773904856	0.0567154632062559	0.300473777430767	-4.07903185211225	0	Junction
ENSG00000089057.14	chr20:4885910-4899554(-)	SLC23A2	0.0494185410167445	2.95616764863118	1.91128754236957	0.0567257969330148	0.300518174446239	-4.65951708676855	0	Junction
ENSG00000183291.15	chr1:86880726-86903280(-)	SEP15	-0.040456230892456	4.07176297528268	-1.9112306045094902	0.0567331346042425	0.300546696645576	-4.796287393696731	0	Junction
ENSG00000149499.11	chr11:62610993-62611086(-)	EML3	0.0860719645337065	0.5324946768498721	1.9111785694295502	0.0567398411400032	0.30057187352300396	-4.15256508976449	0	Junction
ENSG00000114395.10	chr3:50350985-50351408(+)	CYB561D2	-0.148753863796641	-0.604373924269885	-1.9111575718141898	0.0567425476029918	0.300575859534771	-3.97118760727561	0	Junction
ENSG00000052749.13	chr10:97373738-97373829(-)	RRP12	0.0851640791718825	1.08001659102876	1.91101531027857	0.0567608870775846	0.300651555963323	-4.28617310269541	0	Junction
ENSG00000107854.5	chr10:91828407-91830922(+)	TNKS2	0.0488839363244662	2.7892486180791	1.9109997250009298	0.0567628965358282	0.300651555963323	-4.63293428827172	0	Junction
ENSG00000120800.4	chr12:101362061-101363575(+)	UTP20	0.126993431070654	-0.5934263597017889	1.91099252518807	0.0567638248501271	0.300651555963323	-3.9652896755960096	0	Junction
ENSG00000155085.15	chr6:109675757-109690471(-)	AK9	0.16077921780025	-1.06390466249187	1.9109860825426699	0.0567646555491161	0.300651555963323	-3.9336789414931	0	Junction
ENSG00000158552.12	chr2:219207422-219207647(+)	ZFAND2B	-0.0670743015013487	1.25630793570905	-1.91095958221861	0.0567680725430942	0.300656047777214	-4.3142135688046	0	Junction
ENSG00000183230.16	chr10:66775525-67180316(-)	CTNNA3	-0.10098107672851499	1.95981309266004	-1.9109491891080799	0.0567694126942252	0.300656047777214	-4.46507136761599	0	Junction
ENSG00000137076.19	chr9:35714374-35714573(-)	TLN1	-0.0524248949908414	2.58706914238941	-1.91089219150852	0.0567767627826935	0.300675448827966	-4.59817470418421	0	Junction
ENSG00000068394.10	chrX:49122777-49123546(-)	GPKOW	-0.0535186320807887	2.11152199531375	-1.91089046613769	0.0567769852891658	0.300675448827966	-4.50797721948995	0	Junction
ENSG00000160917.14	chr7:99444840-99448120(+)	CPSF4	0.0870353127348495	0.7746021510701591	1.91083548210085	0.056784076496553995	0.300685566115717	-4.20707405037916	0	Junction
ENSG00000128585.17	chr7:131445904-131463216(+)	MKLN1	0.0425169764957573	3.66310952627361	1.91083540024112	0.0567840870544308	0.300685566115717	-4.75370338650734	0	Junction
ENSG00000165695.9	chr9:132863779-132866903(-)	AK8	0.21533219362143804	-1.48224348799887	1.9108301832039898	0.0567847599262901	0.300685566115717	-3.92165372934279	0	Junction
ENSG00000186318.16	chr11:117291814-117293053(-)	BACE1	-0.0580794600823391	3.39994631912278	-1.910736100315	0.056796895491217005	0.300739473647601	-4.716460930028339	0	Junction
ENSG00000101695.8	chr18:32042274-32045641(+)	RNF125	-0.14904366071672	-0.5649281490142081	-1.91070495224562	0.0568009136961694	0.300750397539352	-3.9709164560299506	0	Junction
ENSG00000164975.15	chr9:15458068-15459718(+)	SNAPC3	0.0538530877080517	2.45123471186093	1.91058570482647	0.05681629920645	0.300820725072533	-4.5754249745271505	0	Junction
ENSG00000183091.19	chr2:151561313-151562109(-)	NEB	-0.17362237505297198	-1.03777760781064	-1.91055547228239	0.0568202004152504	0.300820725072533	-3.9332538218675603	0	Junction
ENSG00000180900.17	chr8:143809719-143810478(-)	SCRIB	-0.0865180766896321	0.93122808942361	-1.91054379462748	0.0568217073602573	0.300820725072533	-4.23445466634835	0	Junction
ENSG00000061987.14	chr12:62526103-62532437(+)	MON2	-0.0512171443440129	2.24714683559135	-1.9105413839738201	0.0568220184476353	0.300820725072533	-4.53116105915747	0	Junction
ENSG00000127603.23	chr1:39379445-39380243(+)	MACF1	0.0372020264934972	4.08573937581001	1.9105045472706899	0.0568267722869068	0.300822204546709	-4.80268675704438	0	Junction
ENSG00000118518.15	chr6:127280341-127282286(+)	RNF146	-0.118168685403368	0.18253460747469397	-1.91049748928639	0.0568276831697275	0.300822204546709	-4.08317633914805	0	Junction
ENSG00000128591.15	chr7:128857337-128858007(+)	FLNC	-0.147145478743712	0.46863080870547297	-1.9104937578327799	0.0568281647451509	0.300822204546709	-4.15780383211594	0	Junction
ENSG00000157106.16	chr16:18859182-18859555(-)	SMG1	0.0519435296377013	2.65378091691084	1.9104783788115	0.0568301495729731	0.300822359190041	-4.61303953643287	0	Junction
ENSG00000033627.15	chr17:42468108-42470089(+)	ATP6V0A1	0.0327490773488387	4.6571266237116	1.9104484328889901	0.0568340145819779	0.30083246595343394	-4.863071552949981	0	Junction
ENSG00000144134.18	chr2:113632945-113634152(+)	RABL2A	-0.0734793966606095	1.47870394149597	-1.91038008922447	0.0568428362673916	0.300866203190524	-4.365979559546839	0	Junction
ENSG00000224924.6	chr21:20743834-20778417(-)	LINC00320	-0.117198209753796	2.27797722340438	-1.91036874940494	0.0568443001028844	0.300866203190524	-4.52973096068852	0	Junction
ENSG00000272617.2	chr16:69332883-69334520(-)	COG8	-0.0703734441636848	1.1265292765944	-1.91029334962417	0.0568540341164058	0.30090031752199503	-4.287636270505089	0	Junction
ENSG00000167635.11	chr19:36228820-36235658(+)	ZNF146	-0.054027292899563	3.14350035570854	-1.91028851929948	0.05685465775249	0.30090031752199503	-4.68462278893488	0	Junction
ENSG00000185920.15	chr9:95453621-95456275(-)	PTCH1	-0.14597101749325597	-0.34548183725924	-1.9102646800201202	0.0568577356903216	0.30090625447477193	-3.98414569560547	0	Junction
ENSG00000166263.13	chr17:55043326-55043611(+)	STXBP4	-0.135875969235033	-0.7278074093428799	-1.91024262368834	0.0568605835521354	0.30091097343748	-3.9465940305461698	0	Junction
ENSG00000173207.12	chr1:154978115-154978724(+)	CKS1B	-0.08708568398095799	1.0730118713447199	-1.91020301183137	0.0568656984413379	0.30092768896170397	-4.27824249850262	0	Junction
ENSG00000172264.16	chr20:15885812-15933275(+)	MACROD2	0.0645092020901376	2.2819146858556603	1.91016834037514	0.0568701757157074	0.300934959282228	-4.5630971798177	0	Junction
ENSG00000132849.19	chr1:61864634-61875242(+)	PATJ	0.0942739508266495	0.583579693950263	1.91013819124644	0.0568740692418198	0.300934959282228	-4.16223271554197	0	Junction
ENSG00000074755.14	chr17:4070925-4072607(-)	ZZEF1	0.0657560388159116	1.51458010264372	1.91012966854099	0.0568751699234894	0.300934959282228	-4.3750250585678305	0	Junction
ENSG00000176890.15	chr18:662321-669071(+)	TYMS	-0.15229972580299803	0.335259014146481	-1.9101207522536499	0.0568763214541157	0.300934959282228	-4.11848754255386	0	Junction
ENSG00000185222.7	chrX:103356607-103357614(+)	TCEAL9	-0.13591651695746002	0.603275221376466	-1.9101166285738103	0.0568768540303086	0.300934959282228	-4.16447509872138	0	Junction
ENSG00000125755.18	chr19:45827919-45828969(-)	SYMPK	-0.0517812375803458	2.24374867959417	-1.9100406500208997	0.056886667460099	0.300976529615799	-4.53297197053704	0	Junction
ENSG00000166747.12	chr16:71774593-71789278(-)	AP1G1	0.0464636033886219	2.5432088693566404	1.90994811718434	0.0568986209600166	0.301016497870838	-4.59381526661426	0	Junction
ENSG00000149257.13	chr11:75562320-75566315(+)	SERPINH1	-0.214195197246827	-0.6639154520368801	-1.9099344853891298	0.0569003821085484	0.301016497870838	-3.9888104123326005	0	Junction
ENSG00000126870.15	chr7:158918870-158922376(+)	WDR60	-0.072121427582572	1.3151738001756799	-1.9099277754970199	0.0569012490042432	0.301016497870838	-4.32845534442795	0	Junction
	chr2:71083612-71182092(-)		-0.13786505594859	2.37628101347988	-1.9099185915997	0.0569024355510508	0.301016497870838	-4.5507074531457	0	Junction
ENSG00000130653.15	chr9:137542802-137543431(-)	PNPLA7	-0.14824175062725697	-0.43596634662259004	-1.90990067986173	0.0569047497822385	0.301016497870838	-3.97927900782449	0	Junction
ENSG00000266338.6	chr1:144437110-144437944(-)	NBPF15	-0.10377716620873101	0.453232601881826	-1.90989129003472	0.0569059629974579	0.301016497870838	-4.1291281777282105	0	Junction
ENSG00000172575.11	chr15:38560006-38564593(-)	RASGRP1	0.0843489629440733	1.57710023293524	1.90984545514101	0.0569118854178424	0.30103241097790395	-4.41254664798472	0	Junction
ENSG00000141338.13	chr17:68918186-68918426(-)	ABCA8	-0.10285383400125	2.29104608347495	-1.90979059181593	0.0569189750972753	0.30103241097790395	-4.53676983875203	0	Junction
ENSG00000122218.14	chr1:160299265-160305432(-)	COPA	-0.0399260540512403	3.5773669906345	-1.90975978021253	0.0569229570312551	0.30103241097790395	-4.7438537586794105	0	Junction
ENSG00000106823.12	chr9:92505691-92509898(-)	ECM2	0.207182958132	-0.63561576833344	1.9097564175886699	0.0569233916136416	0.30103241097790395	-3.9781341098915806	0	Junction
ENSG00000031698.12	chr1:109237374-109237730(+)	SARS	0.0349897499508881	4.30346072324617	1.90974239653191	0.0569252037118705	0.30103241097790395	-4.82741826530358	0	Junction
ENSG00000088387.18	chr13:98831787-98837493(-)	DOCK9	-0.059711265552642	2.40984117764162	-1.9097277066616698	0.0569271023000442	0.30103241097790395	-4.56369658633688	0	Junction
ENSG00000177030.16	chr11:654052-674535(-)	DEAF1	0.0582626485102386	3.31079320340554	1.9097138901897401	0.0569288880543667	0.30103241097790395	-4.710186105990469	0	Junction
ENSG00000101079.20	chr20:36666393-36671340(-)	NDRG3	0.0351885681619735	4.00499470076185	1.90970925920127	0.0569294866118261	0.30103241097790395	-4.79614851686147	0	Junction
ENSG00000196781.14	chr9:81685897-81687333(-)	TLE1	0.0577081278510599	2.2949833550929504	1.90970814342832	0.0569296308267959	0.30103241097790395	-4.5502275004843495	0	Junction
ENSG00000167699.13	chr17:770158-770420(-)	GLOD4	-0.0512640222205762	2.66079873993749	-1.9096930325563701	0.0569315839548667	0.30103241097790395	-4.6121711098032305	0	Junction
ENSG00000169826.7	chr10:43158932-43160493(+)	CSGALNACT2	-0.0746146314347631	1.17675768023643	-1.90968729742154	0.0569323252538659	0.30103241097790395	-4.29407175978258	0	Junction
ENSG00000100823.11	chr14:20456102-20456667(+)	APEX1	-0.0491150808305698	2.86666533552498	-1.90968629314124	0.05693245506367099	0.30103241097790395	-4.64563014485069	0	Junction
ENSG00000106351.12	chr7:100562947-100563833(+)	AGFG2	0.0720714113714823	1.9827389478818798	1.9095880454583	0.0569451554152881	0.301087608676328	-4.48545962048885	0	Junction
ENSG00000170074.19	chr5:177713171-177713747(-)	FAM153A	-0.234263114303133	-0.6774596418031371	-1.9095752553468701	0.0569468089506198	0.301087608676328	-3.98461657194037	0	Junction
ENSG00000170417.14	chr2:102737014-102762586(+)	TMEM182	0.180584992709545	-1.50353803329959	1.9095256358798	0.0569532242502507	0.30110145615923806	-3.9236956400401497	0	Junction
ENSG00000092758.15	chr20:62830589-62832153(+)	COL9A3	-0.11376027053016499	0.936443086646872	-1.90951008594244	0.0569552348254818	0.30110145615923806	-4.2387218208083794	0	Junction
ENSG00000213281.4	chr1:114708051-114708153(-)	NRAS	-0.0697153534777561	1.6651629349156898	-1.90949693538591	0.0569569352119285	0.30110145615923806	-4.40649560853978	0	Junction
ENSG00000151240.16	chr10:357938-362489(-)	DIP2C	-0.060410402816864994	1.8173183462906701	-1.9094944410617	0.0569572577365286	0.30110145615923806	-4.44450370830736	0	Junction
ENSG00000102383.13	chrX:75429199-75429947(-)	ZDHHC15	0.12347890228753801	-0.352589151263666	1.9093830151831201	0.0569716670376951	0.301160891555754	-3.99666436149434	0	Junction
ENSG00000188921.13	chr9:21026724-21029294(-)	HACD4	0.128067703340327	-0.20233432572385698	1.90937722149834	0.0569724163450183	0.301160891555754	-4.0294243548665	0	Junction
ENSG00000198814.12	chrX:30720996-30724100(+)	GK	0.12700399778008198	-0.367187164661978	1.9093343575849	0.0569779602651899	0.30117784401639697	-3.99925562369749	0	Junction
ENSG00000115993.12	chr2:201386485-201387702(-)	TRAK2	0.0537343806733014	3.78691128527293	1.9093221504199698	0.056979539194313	0.30117784401639697	-4.76975293717786	0	Junction
ENSG00000161542.16	chr17:76313017-76313820(-)	PRPSAP1	-0.0587393156756297	2.01195305456373	-1.90927437668057	0.0569857188140933	0.30119939220039194	-4.48940901011029	0	Junction
ENSG00000196187.11	chr1:225867164-225867887(-)	TMEM63A	-0.0944397044079629	2.4204283566299103	-1.90924918788158	0.056988977256269994	0.30119939220039194	-4.56468183954118	0	Junction
ENSG00000166147.13	chr15:48496226-48497265(-)	FBN1	0.082902877179515	0.7744853326918539	1.9092452237784499	0.0569894900698352	0.30119939220039194	-4.20883300575563	0	Junction
ENSG00000144283.21	chr2:158658315-158661332(+)	PKP4	-0.0612367666715929	4.81795343468989	-1.9091612972532601	0.057000348073599	0.30124147315409	-4.87480288141717	0	Junction
ENSG00000197776.7	chr14:49710382-49723873(+)	KLHDC1	-0.0690730923973625	1.85821886704808	-1.9091534081015602	0.0570013688223378	0.30124147315409	-4.4482870482571295	0	Junction
ENSG00000132164.9	chr3:10816522-10819464(+)	SLC6A11	0.157285610258883	-0.49944467557506106	1.90911646060139	0.0570061495286314	0.301256388320796	-3.9797133955818302	0	Junction
	chr8:66210542-66211620(-)		-0.19520693328429103	-1.34707301017683	-1.90909836355279	0.0570084912618504	0.30125841383606894	-3.92414888763596	0	Junction
ENSG00000068878.14	chr2:53925690-53925958(-)	PSME4	0.0604050219972641	2.58301950901458	1.9090797507111201	0.0570108998217969	0.30126079234242203	-4.60003133642107	0	Junction
ENSG00000162688.16	chr1:99864590-99870399(+)	AGL	0.0646539152757711	2.01086974892351	1.90905411101246	0.0570142178181989	0.301267976224948	-4.49413930270815	0	Junction
ENSG00000142784.15	chr1:27261103-27263151(+)	WDTC1	0.0512428126670909	2.40948909227464	1.9090370350328898	0.0570164276855487	0.301269304366911	-4.57126438713979	0	Junction
ENSG00000164171.10	chr5:53067258-53070108(+)	ITGA2	0.149975655712532	-0.414733501656904	1.9090106552547	0.0570198417334273	0.301276994972845	-4.0121364776836606	0	Junction
ENSG00000127481.14	chr1:19139221-19140787(-)	UBR4	-0.0462849382088903	2.39436116412775	-1.90899161654425	0.0570223058128024	0.301279665853346	-4.56637701757691	0	Junction
ENSG00000204469.12	chr6:31635466-31635581(+)	PRRC2A	-0.0446924980140197	3.32213560635938	-1.9089061996446002	0.0570333619639643	0.301327731550981	-4.71303879158266	0	Junction
ENSG00000078804.12	chr20:34708864-34709235(+)	TP53INP2	-0.121521680076638	0.682300505593376	-1.9088450701106798	0.0570412755179976	0.301359191048083	-4.1843063387365405	0	Junction
ENSG00000122417.15	chr1:86354693-86354773(-)	ODF2L	0.0709271261530948	1.49728845310639	1.90882513325664	0.0570438566516038	0.30136103447956103	-4.37711956148795	0	Junction
ENSG00000112210.11	chr6:57210446-57221725(-)	RAB23	0.116275323487191	0.17827414647715603	1.90881211070273	0.0570455426749608	0.30136103447956103	-4.08713680311103	0	Junction
ENSG00000164808.16	chr8:47712873-47713488(+)	SPIDR	0.0868962879336269	0.7073722772809341	1.9087799254163	0.0570497098659888	0.30136340541385803	-4.19925116401918	0	Junction
ENSG00000113716.12	chr5:150037528-150040747(+)	HMGXB3	0.0617063240127072	1.6126813229296202	1.90877838174459	0.0570499097393242	0.30136340541385803	-4.4072840528885004	0	Junction
ENSG00000185963.13	chr9:92719583-92720299(-)	BICD2	-0.070900833449551	1.30370483467573	-1.90869958460776	0.0570601131042624	0.30140695368507797	-4.32474156455172	0	Junction
ENSG00000023171.15	chr11:123594839-123595941(+)	GRAMD1B	0.0510504318499288	3.09932919134625	1.908618135019	0.057070661534493	0.301443624637635	-4.68542213420159	0	Junction
ENSG00000104835.14	chr19:38916130-38916220(-)	SARS2	-0.113414870936362	-0.20852239143478601	-1.9086157172529798	0.0570709746811107	0.301443624637635	-4.01966817361487	0	Junction
ENSG00000086232.12	chr7:6050046-6054545(-)	EIF2AK1	-0.0450593628723372	2.6769720483642203	-1.908593018515	0.057073914668755	0.30144880249695194	-4.6171050020270705	0	Junction
ENSG00000203760.8	chr6:126346319-126348465(+)	CENPW	0.19225125298308202	-1.42007719296571	1.9085353691917601	0.0570813820973022	0.30147232376600797	-3.92506405404518	0	Junction
ENSG00000074755.14	chr17:4058156-4059170(-)	ZZEF1	0.0624810785634716	1.6265796014969	1.90852837844603	0.0570822876776125	0.30147232376600797	-4.40400644148849	0	Junction
ENSG00000120885.20	chr8:27605070-27605171(-)	CLU	0.0717213108013914	3.4864804841758996	1.90840738663875	0.0570979628418883	0.301544756897499	-4.74058046063688	0	Junction
ENSG00000220804.8	chr2:242116233-242118964(+)	AC093642.5	0.0896155318582306	2.2190135940307703	1.90834320135287	0.0571062798633568	0.301574296453842	-4.52984030871042	0	Junction
ENSG00000179532.12	chr11:6509084-6509161(+)	DNHD1	-0.15865224379639403	-0.664986056929659	-1.9083339616853898	0.0571074772072417	0.301574296453842	-3.9546456869267006	0	Junction
ENSG00000176248.8	chr9:137180385-137180451(-)	ANAPC2	-0.0595587375858059	1.5609221839138099	-1.90831450773269	0.0571099982616668	0.30157725652594897	-4.392241160440951	0	Junction
ENSG00000009335.17	chr7:157220777-157223253(+)	UBE3C	0.0595206862991626	2.07512082641371	1.90828631451643	0.0571136520097111	0.30157962293520696	-4.51174673094828	0	Junction
ENSG00000115020.16	chr2:208348024-208350023(+)	PIKFYVE	-0.0558914293422054	1.99247304914185	-1.9082690737823103	0.0571158864483033	0.30157962293520696	-4.486294012564571	0	Junction
ENSG00000214595.11	chr2:54871606-54879546(+)	EML6	0.0828279191417664	1.05555373496406	1.9082553407922598	0.0571176663274731	0.30157962293520696	-4.28014037226692	0	Junction
ENSG00000165995.18	chr10:18514370-18518335(+)	CACNB2	0.0702351042757321	1.87234945778783	1.90825054008322	0.0571182885395372	0.30157962293520696	-4.4832074220127405	0	Junction
ENSG00000107185.9	chr9:35750380-35750657(+)	RGP1	-0.0581623897271805	1.91080334699705	-1.9082274409510702	0.0571212824594976	0.301585078919932	-4.4689829265389	0	Junction
ENSG00000075035.9	chr12:108131861-108195281(+)	WSCD2	0.372714351577541	-1.32101600357399	1.9081578030942299	0.0571303091401772	0.30161643846427	-3.93739513012361	0	Junction
ENSG00000125851.9	chr20:17360641-17369239(+)	PCSK2	0.0633670468223473	2.8749906250803194	1.90815136581294	0.0571311436212153	0.30161643846427	-4.662553149301741	0	Junction
ENSG00000157106.16	chr16:18871483-18872183(-)	SMG1	0.0519773075151153	2.3760099677592597	1.90812754130968	0.05713423214032	0.301622392030501	-4.5670196525666205	0	Junction
ENSG00000085063.14	chr11:33722464-33731423(-)	CD59	0.0714460828529584	4.22547499421111	1.9080679809141698	0.0571419539362679	0.30164897186183803	-4.8243057536329195	0	Junction
ENSG00000138834.12	chr16:1761279-1762350(+)	MAPK8IP3	-0.0755359368729803	0.9618639800587042	-1.90805845553655	0.0571431889488313	0.30164897186183803	-4.25494794028597	0	Junction
ENSG00000130702.14	chr20:62329056-62329137(-)	LAMA5	-0.17052327159673	-1.13015587005645	-1.9080383372002399	0.0571457974644094	0.301652389930434	-3.9329599895466103	0	Junction
ENSG00000186094.16	chr1:49697438-49851395(-)	AGBL4	0.110046053973545	0.0528589020055808	1.9079499741723502	0.057157255669585995	0.30170252053304697	-4.07871708928098	0	Junction
ENSG00000065000.15	chr19:2115614-2116206(-)	AP3D1	-0.0512580098517157	2.52307971524572	-1.90793048739254	0.0571597828163031	0.301702943348328	-4.59109856940462	0	Junction
ENSG00000001626.14	chr7:117534366-117535247(+)	CFTR	0.13720273208516498	-0.6402098224443079	1.90789531726736	0.0571643440967971	0.301702943348328	-3.97010314300597	0	Junction
ENSG00000119471.14	chr9:112405723-112408906(+)	HSDL2	0.06369470996196	2.7939263970556403	1.90788981715945	0.0571650574437477	0.301702943348328	-4.63921724770068	0	Junction
ENSG00000140526.17	chr15:89155535-89175811(+)	ABHD2	0.0531326110209207	3.15099058680094	1.90788886353374	0.0571651811268024	0.301702943348328	-4.695817178162231	0	Junction
ENSG00000103540.16	chr16:19540788-19541886(+)	CCP110	-0.0592488652012582	3.5312820246153502	-1.9078032612221298	0.0571762844595926	0.301751190757088	-4.73947255802409	0	Junction
ENSG00000137177.19	chr6:17834072-17836877(-)	KIF13A	-0.0621332773637165	2.05709668593249	-1.9077458076645801	0.0571837376744863	0.301773231236315	-4.495064413248481	0	Junction
ENSG00000123983.13	chr2:222909151-222916318(+)	ACSL3	0.0419770438878567	3.7673537335461895	1.90774082328927	0.0571843843153411	0.301773231236315	-4.77062921151996	0	Junction
ENSG00000185324.21	chr16:89686798-89689251(+)	CDK10	0.15089903744363098	-0.7581393816655649	1.9076543429532702	0.0571956046910533	0.301822088905704	-3.95537919159229	0	Junction
ENSG00000146587.17	chr7:5046397-5048032(+)	RBAK	0.14316911114495998	-0.7720726269979659	1.90763253824626	0.0571984340290495	0.301826665106464	-3.95226759131102	0	Junction
ENSG00000120647.9	chr12:440743-440843(+)	CCDC77	-0.14360179835992498	-0.43755473683923296	-1.9075098855075299	0.0572143513968291	0.30190030199016304	-3.9873377562465397	0	Junction
ENSG00000105357.15	chr19:50223350-50225584(+)	MYH14	0.0890987112789084	0.815850259684208	1.9074901158195001	0.0572169173717122	0.301903485565932	-4.218185039104171	0	Junction
ENSG00000105963.13	chr7:926645-935374(-)	ADAP1	0.0514520560305395	3.6572780282374304	1.9074173449207898	0.0572263633814379	0.30194296999209996	-4.75945673841303	0	Junction
ENSG00000113805.8	chr3:74299939-74301397(-)	CNTN3	0.163738818580981	-0.43466641184873	1.9073990709081199	0.0572287356399857	0.301945129817211	-3.99281449814857	0	Junction
ENSG00000142687.17	chr1:35460438-35462620(-)	KIAA0319L	0.0486705063022179	2.3708853287861	1.9073241391355202	0.0572384638388951	0.301975909848857	-4.56817649298061	0	Junction
ENSG00000138246.15	chr3:132466395-132467169(+)	DNAJC13	0.0680684908939534	1.23071139690524	1.9073238936210901	0.0572384957156712	0.301975909848857	-4.32091019286547	0	Junction
ENSG00000141338.13	chr17:68906164-68907739(-)	ABCA8	-0.105392653429634	2.07501313213269	-1.90728145305448	0.0572440062801192	0.30199001414749105	-4.49828749433671	0	Junction
ENSG00000105443.13	chr19:48473379-48473904(+)	CYTH2	-0.0530956979840137	2.64312468083134	-1.90727306428027	0.0572450955470612	0.30199001414749105	-4.61121995922264	0	Junction
ENSG00000014641.17	chr2:63605394-63605938(+)	MDH1	0.0426954560468312	6.16132885129886	1.90722201554686	0.0572517245045695	0.30201462695183195	-5.02082888702822	0	Junction
ENSG00000135069.13	chr9:78308584-78317675(+)	PSAT1	-0.0576716729799994	3.3726767902122496	-1.90719686796751	0.0572549902910681	0.302021497257417	-4.719329506479769	0	Junction
ENSG00000143951.15	chr2:63153575-63174669(-)	WDPCP	-0.106141616338688	0.18966348315845397	-1.90715127558393	0.0572609115355533	0.302041288145602	-4.08328635502809	0	Junction
ENSG00000131779.10	chr1:145917817-145918632(-)	PEX11B	-0.0501993789677002	2.4363315983922003	-1.90713774285649	0.0572626691772481	0.302041288145602	-4.57929737033781	0	Junction
ENSG00000158856.17	chr8:22055008-22066704(+)	DMTN	0.115692261179769	1.2163114934103	1.90709219884988	0.0572685848009603	0.30206213334959997	-4.34834715960326	0	Junction
ENSG00000090539.15	chr3:184384694-184385017(+)	CHRD	-0.198360875415795	-1.25804653490039	-1.9070664381920202	0.0572719310293606	0.302069425358868	-3.92739413032668	0	Junction
ENSG00000151150.21	chr10:60270230-60278773(-)	ANK3	-0.0422397431860709	3.73315855282676	-1.90696334679823	0.0572853239110505	0.30212970412868895	-4.7658195800511	0	Junction
ENSG00000196305.17	chr9:92245072-92247376(-)	IARS	0.0488022632277358	3.0763696511829304	1.9068719650347299	0.0572971977492802	0.302181967421505	-4.68363321500764	0	Junction
ENSG00000170085.17	chr5:176324758-176336719(+)	SIMC1	0.114398319506157	-0.10613781635010303	1.90684200544487	0.0573010910446441	0.302189006691308	-4.04564456373442	0	Junction
ENSG00000180263.13	chr12:95137679-95141387(-)	FGD6	0.0792437254089277	1.29642936564734	1.9068314601583	0.0573024614736146	0.302189006691308	-4.32729983770959	0	Junction
ENSG00000011454.16	chr9:123089851-123090274(+)	RABGAP1	-0.0392542953440893	3.49779079393206	-1.90679366940676	0.0573073728537433	0.30219344477655896	-4.73989263919827	0	Junction
ENSG00000171735.18	chr1:7704895-7732447(+)	CAMTA1	0.0882955995342906	1.6990055274981999	1.90679126150372	0.0573076858027255	0.30219344477655896	-4.45563562901327	0	Junction
ENSG00000187240.13	chr11:103256241-103257607(+)	DYNC2H1	0.0774813630472295	1.4233825361515802	1.90676706265262	0.0573108309445705	0.30219344477655896	-4.362449911881661	0	Junction
ENSG00000163629.12	chr4:86701802-86716529(+)	PTPN13	0.067467359586568	2.22072459183459	1.9067645220743399	0.0573111611536912	0.30219344477655896	-4.53688208174922	0	Junction
ENSG00000124177.14	chr20:41499358-41512845(-)	CHD6	0.057911446769865996	1.8015394235098299	1.90674296596968	0.0573139629507566	0.302197859426206	-4.4490393918206905	0	Junction
ENSG00000116350.16	chr1:29150193-29154695(-)	SRSF4	-0.0518409844949194	2.61599051518586	-1.90659603704126	0.0573330633735477	0.30228820817261304	-4.608295410262469	0	Junction
ENSG00000184014.7	chr11:9178367-9178857(-)	DENND5A	-0.0404273290332769	4.32549819463273	-1.90655938060734	0.0573378294539291	0.302302975587834	-4.83292277610585	0	Junction
ENSG00000160948.13	chr8:144426209-144426908(-)	VPS28	-0.0446574170906475	3.7944655752174197	-1.9065164323591202	0.0573434140187037	0.302322057148682	-4.77612432615734	0	Junction
ENSG00000009413.15	chr6:111389211-111390085(-)	REV3L	0.0562929811787217	2.62533008220371	1.90649683657893	0.0573459622107221	0.302324002899846	-4.61271877809643	0	Junction
ENSG00000159409.14	chr1:151707936-151708997(-)	CELF3	-0.07035428149517599	2.61697389174027	-1.90647930799793	0.0573482416688271	0.302324002899846	-4.61022588091001	0	Junction
ENSG00000143493.12	chr1:212011422-212016885(-)	INTS7	0.0774353350478513	1.13163435554201	1.9064349351834	0.0573540123526516	0.302324002899846	-4.30301615713669	0	Junction
ENSG00000043143.20	chr5:134573763-134576767(+)	JADE2	-0.0602366554573324	2.3680862390210695	-1.90642938416884	0.0573547342961237	0.302324002899846	-4.56651286458397	0	Junction
ENSG00000177380.13	chr19:49136912-49138204(+)	PPFIA3	0.0665513522778957	1.86304958236124	1.90642142050612	0.0573557700325313	0.302324002899846	-4.47362785817682	0	Junction
ENSG00000138119.16	chr10:93320014-93323077(-)	MYOF	0.137196064687476	-0.522120995613222	1.9064204196287302	0.0573559002055414	0.302324002899846	-3.98473653715332	0	Junction
ENSG00000124571.17	chr6:43546753-43547607(-)	XPO5	0.0609616137196052	1.7122926251483703	1.90640101671952	0.0573584237752675	0.302324002899846	-4.435463866842039	0	Junction
ENSG00000129103.17	chr7:56073112-56074585(+)	SUMF2	-0.154636783393836	-0.886915331983774	-1.90635057182522	0.05736498514315	0.302324002899846	-3.94799865200217	0	Junction
ENSG00000099864.17	chr19:736079-740351(+)	PALM	-0.0635071671573182	3.77048649476502	-1.9063467486190702	0.0573654824531562	0.302324002899846	-4.77239953557984	0	Junction
ENSG00000140105.17	chr14:100369259-100376259(-)	WARS	0.0564089238281836	2.5130192678816603	1.90633528366543	0.0573669737979724	0.302324002899846	-4.597695757302031	0	Junction
ENSG00000112159.11	chr6:89714752-89715652(-)	MDN1	0.0625892368002598	1.64794913972175	1.90633366237145	0.0573671846961933	0.302324002899846	-4.41837657863195	0	Junction
ENSG00000132356.11	chr5:40777587-40798062(-)	PRKAA1	-0.0579457651105615	2.49929501582582	-1.9063322563117098	0.057367367597228	0.302324002899846	-4.5922453626764606	0	Junction
ENSG00000103274.10	chr16:10756781-10757872(+)	NUBP1	-0.0873686771858116	0.675840774935171	-1.9063110417312	0.0573701272607823	0.302328188622468	-4.1898981638475	0	Junction
ENSG00000124486.12	chrX:41186643-41187991(+)	USP9X	0.0517092666722891	2.5140894065622597	1.90618583672273	0.0573864166043068	0.302395015390039	-4.59592752692954	0	Junction
ENSG00000161681.15	chr19:50715731-50716274(-)	SHANK1	0.143181354104278	-0.132090422991385	1.90618335086433	0.057386740056987	0.302395015390039	-4.033868437800259	0	Junction
ENSG00000133789.14	chr11:9749184-9749863(+)	SWAP70	-0.0810000769860866	1.6150335338946202	-1.90614725238141	0.0573914372583665	0.302400369754633	-4.40584080670592	0	Junction
ENSG00000165494.11	chr11:83171915-83177084(+)	PCF11	-0.0736215954706928	1.37149120407583	-1.9061453260738	0.0573916879220982	0.302400369754633	-4.34736872023537	0	Junction
ENSG00000149311.17	chr11:108320059-108321300(+)	ATM	0.06859819915732901	1.57610298014296	1.9060904140364798	0.0573988338195519	0.30242766269198806	-4.40045550049575	0	Junction
	chr21:37421867-37425689(+)		-0.138466825168713	-0.19466511111641002	-1.90606877388834	0.05740165013254	0.30243214247287203	-4.00953950233201	0	Junction
ENSG00000076321.10	chr1:173753308-173755922(+)	KLHL20	0.0724024716095628	1.48531347224323	1.90601477737981	0.0574086779011937	0.30245881008840403	-4.38204752397767	0	Junction
ENSG00000147459.17	chr8:25366971-25368191(+)	DOCK5	-0.0825666001705282	2.2094778194004703	-1.90597478635238	0.0574138832875651	0.30247587494724604	-4.52803552719947	0	Junction
ENSG00000135048.13	chr9:71712261-71714933(-)	TMEM2	-0.112652650661016	0.47528407740444506	-1.90593594529782	0.0574189393662347	0.30248827732651	-4.14367613610553	0	Junction
ENSG00000175782.9	chr12:68748041-68752031(+)	SLC35E3	-0.0980194083742801	0.465574873323108	-1.9059264895572299	0.0574201703099893	0.30248827732651	-4.15132293824601	0	Junction
ENSG00000137601.15	chr4:169477353-169477431(-)	NEK1	0.0626103984304098	1.86460977417229	1.9058973153887901	0.0574239683280288	0.3024902571640711	-4.460888285798481	0	Junction
ENSG00000163531.15	chr1:204944407-204952010(+)	NFASC	-0.0667401771681614	2.83918980485497	-1.90589339245019	0.05742447904895299	0.3024902571640711	-4.6455558781194695	0	Junction
ENSG00000151693.9	chr2:9335180-9336035(+)	ASAP2	-0.0745422464430624	1.9569228799076799	-1.9058571291831001	0.0574292002835941	0.302494534200354	-4.50630895828905	0	Junction
ENSG00000153936.16	chr1:87092670-87097837(+)	HS2ST1	0.0572266139054257	2.48863338365057	1.90585694727666	0.0574292239674119	0.302494534200354	-4.59169832275682	0	Junction
ENSG00000054654.15	chr14:64130249-64132264(+)	SYNE2	-0.161747880078742	-0.847476262143529	-1.9058343563936002	0.0574321653140001	0.302499668872661	-3.9482312562446804	0	Junction
ENSG00000197343.10	chr7:99558788-99560532(+)	ZNF655	-0.0602885249262036	1.91943420514849	-1.90579949697866	0.0574367042775934	0.302510090720747	-4.4721938030434005	0	Junction
ENSG00000198894.7	chr14:77105845-77109811(+)	CIPC	-0.0475499468189781	3.2264359019891398	-1.9057889536148402	0.0574380771635357	0.302510090720747	-4.7028230142186205	0	Junction
ENSG00000134318.13	chr2:11193858-11194255(-)	ROCK2	0.0462775074661904	3.5729925109432	1.90575254949721	0.0574428176735481	0.302524699693013	-4.751466148044059	0	Junction
ENSG00000167123.18	chr9:128412073-128419159(+)	CERCAM	-0.121870075627721	3.61643100292003	-1.9056813214037498	0.0574520938737325	0.3025631942253039	-4.748758589265639	0	Junction
ENSG00000173327.7	chr11:65608449-65613017(-)	MAP3K11	-0.0747480472163391	1.57528089280065	-1.9055790862203703	0.0574654103849052	0.302622963110511	-4.39224344618677	0	Junction
ENSG00000082212.11	chr18:50916244-50917346(+)	ME2	0.0502923175904609	2.4086966348085097	1.90553686586757	0.0574709104939101	0.302641566763402	-4.5769598671182	0	Junction
ENSG00000197140.14	chr8:39136719-39147129(+)	ADAM32	0.11940337705640999	-0.202661351881712	1.905519912996	0.0574731190936978	0.302642836662607	-4.02307339783908	0	Junction
ENSG00000117480.15	chr1:46412252-46413122(+)	FAAH	-0.13617244630035802	-0.390081755068221	-1.90543821505945	0.057483763596465995	0.30268852686223197	-4.00310263934884	0	Junction
ENSG00000162512.15	chr1:30878741-30881357(-)	SDC3	-0.321639828957955	-1.03784096610495	-1.90540797417255	0.0574877041280359	0.30269891447576897	-3.95634843098993	0	Junction
ENSG00000144401.14	chr2:207621918-207624228(-)	METTL21A	0.0778136056992453	1.24713097960969	1.9053649784541202	0.0574933070631094	0.30271805438928007	-4.32490805983508	0	Junction
ENSG00000203761.5	chr1:155748532-155748605(+)	MSTO2P	-0.154716114504056	-0.8634212473643019	-1.9053395499938703	0.0574966209566897	0.30272514097284997	-3.9456972540984703	0	Junction
ENSG00000112902.11	chr5:9154696-9190266(-)	SEMA5A	-0.103054680507982	0.5370641898188	-1.9052746193158998	0.0575050835906904	0.302759334748193	-4.15177336043074	0	Junction
ENSG00000134343.12	chr11:26643335-26647708(+)	ANO3	0.0682070935428857	5.41585179515185	1.90524417823063	0.0575090514378738	0.302769862325653	-4.9561508571238795	0	Junction
ENSG00000092421.16	chr5:116495515-116496250(-)	SEMA6A	-0.0760445817336554	1.6922755398962501	-1.90516523818922	0.0575193419525439	0.30280356696169203	-4.421549646969289	0	Junction
ENSG00000135632.11	chr2:73224004-73224865(+)	SMYD5	-0.0694949812217106	1.3212379215329801	-1.9051648666523302	0.0575193903892127	0.30280356696169203	-4.34409526922169	0	Junction
ENSG00000196405.12	chr14:100019688-100084686(+)	EVL	0.10102926783286201	0.9615631868762522	1.90506849669482	0.0575319551360855	0.302845632425037	-4.2776845010297	0	Junction
ENSG00000149930.17	chr16:29982902-29983071(+)	TAOK2	0.0401723917900325	3.24802903992051	1.90505637063305	0.0575335362982922	0.302845632425037	-4.7130885248137995	0	Junction
ENSG00000018625.14	chr1:160125254-160127581(+)	ATP1A2	0.457629506686378	-2.51003030499943	1.9050525220108998	0.0575340381420037	0.302845632425037	-3.9707102477158	0	Junction
ENSG00000260372.6	chr18:26930824-26932992(+)	AQP4-AS1	0.286021461482689	-1.3760456151973501	1.90502194298235	0.0575380256451588	0.302845632425037	-3.9299227004919906	0	Junction
ENSG00000158258.16	chr3:140564146-140566052(+)	CLSTN2	0.119891024143343	0.5508427729046059	1.90500604691795	0.0575400985819577	0.302845632425037	-4.1768949403328905	0	Junction
ENSG00000182979.17	chr14:105460954-105463183(+)	MTA1	0.0619139812926171	1.87700797088456	1.90499051630406	0.0575421239221475	0.302845632425037	-4.469679919671861	0	Junction
ENSG00000143669.13	chr1:235702978-235709090(-)	LYST	0.067963630586925	1.45417096271898	1.9049815853074898	0.0575432886362384	0.302845632425037	-4.37615754257754	0	Junction
ENSG00000157554.18	chr21:38391043-38391658(-)	ERG	-0.18048284814172	-1.1437240587611899	-1.9049748317128798	0.0575441694028422	0.302845632425037	-3.9350793822143797	0	Junction
ENSG00000090905.18	chr16:24610485-24640883(+)	TNRC6A	0.0938823795130621	0.303711351716579	1.90496769698309	0.0575450998872187	0.302845632425037	-4.11456672768451	0	Junction
ENSG00000046653.14	chrX:13807770-13816843(-)	GPM6B	-0.0512639366053173	3.76601098214616	-1.90486289973667	0.0575587685934264	0.30288230627769297	-4.77563319298718	0	Junction
ENSG00000090539.15	chr3:184388996-184389366(+)	CHRD	-0.19525906211507899	-1.2810904118824298	-1.90486234005555	0.0575588415999169	0.30288230627769297	-3.9305456581915	0	Junction
ENSG00000115942.8	chr2:200942778-200949553(-)	ORC2	-0.080946865284481	0.6260744015835279	-1.90485079569803	0.0575603474979159	0.30288230627769297	-4.18190777195621	0	Junction
ENSG00000198276.14	chr20:63940486-63940593(-)	UCKL1	-0.0909058294568313	0.6804513796268149	-1.90484584839449	0.0575609928565416	0.30288230627769297	-4.18355858285031	0	Junction
ENSG00000169220.17	chr5:177371032-177371164(+)	RGS14	-0.0686118753855849	5.55658999345962	-1.9048278710998299	0.0575633379832671	0.30288230627769297	-4.96004177178087	0	Junction
ENSG00000241258.6	chr7:66114971-66127703(+)	CRCP	0.0644247096930517	1.88541385252524	1.90482369710221	0.0575638824900267	0.30288230627769297	-4.48101466462687	0	Junction
ENSG00000187555.14	chr16:8903403-8904434(-)	USP7	-0.0481249381924701	2.5488058415026402	-1.90476321450831	0.0575717730540067	0.30291346251308604	-4.60155818089089	0	Junction
ENSG00000215421.9	chr18:74635707-74641007(+)	ZNF407	-0.0762050295798808	1.2351939500776798	-1.9047315796648898	0.0575759004977684	0.302923359006924	-4.31807565113379	0	Junction
ENSG00000160191.17	chr21:42733427-42743775(+)	PDE9A	0.0868843891246797	1.62499065294855	1.90471861162422	0.0575775925281616	0.302923359006924	-4.41511206563502	0	Junction
ENSG00000116095.10	chr2:178493990-178495495(+)	PLEKHA3	0.0498469360159431	2.34247171048491	1.9046607022004398	0.057585148879667994	0.30295275236550295	-4.56519141035678	0	Junction
ENSG00000169410.9	chr15:75470000-75470679(-)	PTPN9	0.0784886286379017	1.2339022652068201	1.9046309234148602	0.0575890349075123	0.302962834974285	-4.32467688440484	0	Junction
ENSG00000100991.11	chr20:35004571-35005694(-)	TRPC4AP	-0.0502570684354302	2.6454449921605	-1.9045894895421498	0.0575944422478144	0.302975244483907	-4.618995644929	0	Junction
ENSG00000134574.11	chr11:47238184-47238799(+)	DDB2	-0.12044225552327599	-0.416866073792504	-1.9045762938689699	0.0575961644421756	0.302975244483907	-3.99645709133967	0	Junction
ENSG00000181982.18	chr4:24819976-24821054(-)	CCDC149	0.0967267673681098	0.18005193750230603	1.90456757323957	0.057597302612988	0.302975244483907	-4.1301092550259195	0	Junction
ENSG00000117298.14	chr1:21256139-21257524(-)	ECE1	0.0663220921512716	1.8740227574180002	1.9045447685311698	0.0576002790526621	0.302980540462172	-4.474295965409651	0	Junction
ENSG00000074590.13	chr12:106070907-106072723(-)	NUAK1	-0.0709686092885183	1.34822601696056	-1.9044027786603999	0.0576188142668206	0.30306767326359	-4.34681644372579	0	Junction
ENSG00000023330.14	chr3:52204013-52204692(+)	ALAS1	0.0588009739828192	2.3479622849147597	1.90437692078929	0.0576221902629706	0.303075067263949	-4.57121985168721	0	Junction
ENSG00000135249.7	chr7:105548711-105550054(+)	RINT1	0.0899250038765863	0.605088684767721	1.9043552374270702	0.0576250213637243	0.30307959487382896	-4.18161527223499	0	Junction
ENSG00000144218.18	chr2:99594290-99601434(-)	AFF3	0.0746922160184948	1.7001437808486297	1.90427449177768	0.057635564987402	0.303124684907929	-4.43561212435758	0	Junction
	chr8:305532-306164(-)		0.13513455610798197	-0.24586293543375898	1.9042540552727198	0.0576382338052974	0.30312835704126195	-4.03687334794942	0	Junction
ENSG00000124788.17	chr6:16657902-16761297(-)	ATXN1	0.0782872467541733	1.53986088734083	1.90411998399479	0.0576557448280978	0.30321008369853497	-4.40240214163065	0	Junction
ENSG00000123243.14	chr10:7586070-7615981(-)	ITIH5	0.0946256207923871	1.58362520184245	1.90410119511125	0.0576581991951192	0.303212624908181	-4.41661343985586	0	Junction
ENSG00000242247.10	chr22:42835494-42840943(-)	ARFGAP3	0.075821808638396	1.4354086627988798	1.90406882511184	0.0576624278498894	0.303221069327399	-4.37361519577634	0	Junction
ENSG00000119335.16	chr9:128692001-128692661(+)	SET	-0.0347544762836705	5.03204212764463	-1.9040587246093201	0.0576637473819887	0.303221069327399	-4.90869833489545	0	Junction
ENSG00000163946.13	chr3:56663573-56666259(-)	FAM208A	-0.0477826447558094	3.10848507838804	-1.90400821757481	0.0576703460113293	0.30324503507156203	-4.68828752251257	0	Junction
ENSG00000164715.5	chr7:98141542-98151381(+)	LMTK2	0.0495513399568974	2.92107094502083	1.90399366269203	0.057672247690678004	0.30324503507156203	-4.66947527421632	0	Junction
ENSG00000167861.15	chr17:74951634-74951904(-)	HID1	-0.0619143264360457	1.80348603893378	-1.9039393255753898	0.0576793476106577	0.30326742665691403	-4.45138810866899	0	Junction
ENSG00000157423.17	chr16:70991397-70992069(-)	HYDIN	0.242508502758675	-1.33099636486591	1.90393089521602	0.0576804492228267	0.30326742665691403	-3.9331057500930697	0	Junction
ENSG00000140564.10	chr15:90880816-90880929(+)	FURIN	0.0701675836173475	1.49424359557881	1.90389266728647	0.0576854447643148	0.30328332561592497	-4.38574969083227	0	Junction
ENSG00000182732.16	chr14:72495263-72510153(+)	RGS6	0.172632861945566	-0.738001589863982	1.90386648202932	0.0576888668043228	0.30328466632216805	-3.9643227503153597	0	Junction
ENSG00000108389.9	chr17:58508275-58508467(-)	MTMR4	0.0504519890028277	2.39365353184059	1.9038605426991102	0.0576896430137274	0.30328466632216805	-4.57906362490821	0	Junction
ENSG00000185989.10	chr13:113992589-113996530(-)	RASA3	-0.0937382664458266	0.7963597135482059	-1.90380092979334	0.05769743429053201	0.303304623702682	-4.21980253115788	0	Junction
ENSG00000128908.15	chr15:41079905-41081019(-)	INO80	-0.0787268803435264	0.9356023552147579	-1.90379426534717	0.0576983053736907	0.303304623702682	-4.24558010849557	0	Junction
ENSG00000110811.19	chr12:6834050-6836984(+)	P3H3	-0.17716355227866698	-1.22248015840122	-1.90378623897434	0.0576993544834168	0.303304623702682	-3.93339086700813	0	Junction
ENSG00000149658.17	chr20:63213944-63215576(-)	YTHDF1	-0.0841055785249594	0.7173358288455101	-1.9037502793621002	0.057704054881524004	0.30331896672192604	-4.20494207485181	0	Junction
ENSG00000123595.7	chrX:13703903-13708720(+)	RAB9A	-0.071127070973106	1.51685029925001	-1.90372620706335	0.0577072016287137	0.30331911063252004	-4.3846791093141295	0	Junction
ENSG00000150995.18	chr3:4658279-4660987(+)	ITPR1	0.0515361579074847	4.29429471694188	1.9037199012690702	0.0577080259500818	0.30331911063252004	-4.83911977911095	0	Junction
ENSG00000162738.5	chr1:160416183-160419001(+)	VANGL2	0.130126684331765	-0.0132109797581107	1.9036761695061202	0.0577137430303189	0.30333875521454806	-4.06356160806702	0	Junction
ENSG00000139132.14	chr12:32625069-32625653(+)	FGD4	0.0504461970138456	2.51945641149041	1.9036611444113303	0.0577157073792907	0.30333875521454806	-4.5997043016235	0	Junction
ENSG00000106992.17	chr9:127873062-127873393(-)	AK1	0.34495554464653805	-1.3736558641663	1.9036182196924298	0.0577213195732635	0.30335788661578006	-3.9399262622632096	0	Junction
ENSG00000165997.4	chr10:18668678-18672621(+)	ARL5B	0.0772205845229626	1.21366638055277	1.90359191677617	0.0577247587740742	0.303365596802937	-4.320881531323759	0	Junction
ENSG00000136319.11	chr14:20289747-20291982(-)	TTC5	-0.0809453769657938	0.8218414013930809	-1.90351697041459	0.0577345592180419	0.303402493188016	-4.22465057062156	0	Junction
ENSG00000114982.17	chr2:96637186-96638282(-)	KANSL3	-0.12333821285042999	-0.390926103362245	-1.9035080619472	0.0577357242359798	0.303402493188016	-4.00167643349531	0	Junction
ENSG00000127947.15	chr7:77638732-77639218(+)	PTPN12	0.0569863946555246	2.18763616395651	1.9034697560997	0.0577407339631457	0.30341845392959005	-4.5363152007968806	0	Junction
ENSG00000150938.9	chr2:36356624-36396613(+)	CRIM1	0.0567024402270462	2.4367335671993597	1.90343482245875	0.0577453029816289	0.30341966375649704	-4.59062988431244	0	Junction
ENSG00000184863.10	chr7:155718444-155737529(+)	RBM33	0.115760194539145	0.0863139807343836	1.9034346104803401	0.057745330707495	0.30341966375649704	-4.08306425140897	0	Junction
ENSG00000138768.14	chr4:75800470-75800617(+)	USO1	0.0479167428002266	2.70693974150999	1.90341537499776	0.0577478466722807	0.30341966375649704	-4.63217690734201	0	Junction
ENSG00000163328.13	chr2:174483159-174486872(-)	GPR155	0.0944637210735581	0.9586403308973349	1.90340767234667	0.0577488541901444	0.30341966375649704	-4.29934020514881	0	Junction
ENSG00000016602.9	chr1:86566021-86567423(+)	CLCA4	-0.14704870309731602	-0.49004879426827197	-1.9033890881775701	0.0577512850866407	0.30342207215153	-3.98914924923585	0	Junction
ENSG00000003147.17	chr7:8158653-8218304(-)	ICA1	0.0636633416918717	2.18141516153131	1.9033569716363001	0.05775548628220999	0.303433015963266	-4.54273326445828	0	Junction
ENSG00000117114.19	chr1:81971919-81979868(+)	ADGRL2	0.105372209768233	0.340608989093288	1.90334300593395	0.0577573132286978	0.303433015963266	-4.14738165267895	0	Junction
ENSG00000137073.20	chr9:33986838-33988972(-)	UBAP2	-0.0471898515788494	3.48589231548725	-1.90331182861462	0.057761391915387	0.30344408016749397	-4.74303909177351	0	Junction
ENSG00000139998.14	chr14:64951664-64952510(-)	RAB15	0.0624740293360349	2.20881823098199	1.90325443114766	0.0577689014090767	0.303473166424808	-4.55591135760511	0	Junction
ENSG00000129003.15	chr15:61962853-61963834(-)	VPS13C	0.0453357014566054	3.1519363900127204	1.90323791791897	0.0577710620383769	0.30347415285501195	-4.70172779021438	0	Junction
ENSG00000171914.15	chr15:62712078-62716330(+)	TLN2	0.0518586729108689	2.7266622239924003	1.90304839303855	0.0577958647441899	0.30358928329406704	-4.639661138673019	0	Junction
ENSG00000176049.15	chr5:147632779-147636221(-)	JAKMIP2	0.060797712716895	2.2578206673060097	1.9030059594376103	0.057801419153924005	0.30358928329406704	-4.55336300065984	0	Junction
ENSG00000198720.12	chr17:29612816-29612886(+)	ANKRD13B	-0.12003611526347802	0.297657889777112	-1.9029846663113001	0.0578042065174221	0.30358928329406704	-4.11364177992166	0	Junction
ENSG00000102893.15	chr16:47461427-47497398(+)	PHKB	-0.095622739685127	1.2368487676521298	-1.90297093839461	0.0578060036213157	0.30358928329406704	-4.31820574491929	0	Junction
ENSG00000118777.10	chr4:88095610-88097452(-)	ABCG2	-0.10868346915189699	2.4325419687932204	-1.9029528976454397	0.0578083653834521	0.30358928329406704	-4.58123837354168	0	Junction
ENSG00000127481.14	chr1:19118958-19119556(-)	UBR4	0.0507271370725246	2.5044066365602	1.90292310612749	0.0578122656460529	0.30358928329406704	-4.60299345616352	0	Junction
ENSG00000089101.17	chr20:20166437-20169320(+)	CFAP61	0.228812095799271	-1.4785963131847901	1.9029070906559598	0.0578143624592617	0.30358928329406704	-3.9325889260324596	0	Junction
ENSG00000184014.7	chr11:9206783-9264960(-)	DENND5A	0.0983683576533523	0.4344462314133479	1.9029021545857598	0.0578150087232251	0.30358928329406704	-4.176846015256411	0	Junction
ENSG00000127022.14	chr5:179699050-179705678(+)	CANX	-0.10844938750531301	1.31800433050237	-1.90290029887508	0.0578152516870786	0.30358928329406704	-4.35448700069112	0	Junction
ENSG00000196302.5	chr5:70516483-70518320(-)	RP11-497H16.5	-0.139226419330664	1.72708005788562	-1.90290005613068	0.0578152834690973	0.30358928329406704	-4.43171693291551	0	Junction
ENSG00000131652.13	chr16:3024366-3025707(+)	THOC6	-0.16515170481659197	-0.8327628252863559	-1.9028873971604299	0.0578169409019156	0.30358928329406704	-3.96344815048121	0	Junction
ENSG00000123607.14	chr2:165945691-165949393(-)	TTC21B	0.0610469057928668	1.78085118580033	1.9028717603985	0.057818988270287995	0.30358928329406704	-4.45374378488289	0	Junction
ENSG00000159674.11	chr4:1170577-1170998(-)	SPON2	-0.178070806451191	-0.795991262884175	-1.9028647546781998	0.0578199055699882	0.30358928329406704	-3.9539665420031	0	Junction
	chr12:124912735-124913646(-)		-0.42848396341469897	1.79081096513856	-1.90285937977072	0.0578206093461159	0.30358928329406704	-4.43815850285021	0	Junction
ENSG00000158470.5	chr20:49636460-49637340(-)	B4GALT5	0.0587469859234832	2.2955099542916604	1.9027984762971002	0.0578285843848113	0.30362079298906397	-4.56477653707835	0	Junction
ENSG00000106346.11	chr7:6157056-6159449(+)	USP42	0.11754118848660002	-0.18005570996857603	1.90274015542057	0.0578362221042477	0.303650529546602	-4.02927877191534	0	Junction
ENSG00000115295.19	chr2:29121522-29131257(+)	CLIP4	-0.0466337405723216	3.07535497071891	-1.90266879633115	0.057845568457029005	0.303689234399402	-4.68794728524016	0	Junction
ENSG00000171914.15	chr15:62656087-62657770(+)	TLN2	0.0562425110352986	2.65953187938592	1.9025954367936497	0.0578551781350102	0.30372931902044104	-4.62941707713955	0	Junction
ENSG00000161681.15	chr19:50714291-50715658(-)	SHANK1	0.167930685694274	-0.728160423525414	1.90255823302702	0.0578600521237972	0.303740129205625	-3.96646915353475	0	Junction
ENSG00000108671.9	chr17:32464579-32468998(+)	PSMD11	-0.0543415050833447	2.3244415918994	-1.90254957492634	0.0578611864528681	0.303740129205625	-4.562988153638621	0	Junction
ENSG00000115226.9	chr2:27492791-27493388(-)	FNDC4	0.0582961367957366	2.74518754644911	1.90252704722273	0.0578641379757177	0.303745257443174	-4.64001204100368	0	Junction
ENSG00000038382.17	chr5:14297264-14304460(+)	TRIO	0.0521082966354458	2.56814279906335	1.90249699987997	0.0578680748982395	0.303755557796338	-4.61342982583104	0	Junction
ENSG00000111642.14	chr12:6598100-6598221(-)	CHD4	-0.0338778819947164	3.95375040831582	-1.9024670607353402	0.057871997866517	0.30375857868308503	-4.802310819081599	0	Junction
ENSG00000204525.15	chr6:31269174-31269337(-)	HLA-C	-0.0673075012402584	4.08306766359609	-1.90245508560579	0.057873567046736	0.30375857868308503	-4.81722511912362	0	Junction
ENSG00000136811.16	chr9:128488026-128492425(+)	ODF2	0.0757908781882213	1.18398661712919	1.9024205455361	0.0578780932587969	0.30375857868308503	-4.3135755047529605	0	Junction
ENSG00000165119.19	chr9:83971357-83971671(-)	HNRNPK	-0.0299649769875435	5.37535571420667	-1.9023952342581898	0.0578814102957903	0.30375857868308503	-4.947721961056019	0	Junction
ENSG00000151532.13	chr10:112447468-112460523(+)	VTI1A	-0.0525055957207845	2.41970775860546	-1.90239420270263	0.0578815454842666	0.30375857868308503	-4.580123418324231	0	Junction
ENSG00000055044.10	chr2:202295838-202297378(+)	NOP58	0.0703568490654167	1.60854670298192	1.90235654973728	0.0578864801996058	0.30375857868308503	-4.41566505564776	0	Junction
ENSG00000166887.15	chr15:42163729-42164357(-)	VPS39	-0.0483097011281391	2.6643528223651	-1.90233890417345	0.057888792909438	0.30375857868308503	-4.627207784384541	0	Junction
ENSG00000161671.16	chr19:50478002-50478956(+)	EMC10	-0.0667553340182887	2.3162600685744597	-1.9023342071655198	0.0578894085341808	0.30375857868308503	-4.560053813434941	0	Junction
ENSG00000114942.13	chr2:206161473-206162037(+)	EEF1B2	0.031523533078653	5.63248542345299	1.90232508770225	0.0578906038143643	0.30375857868308503	-4.97215565785698	0	Junction
ENSG00000157856.10	chr2:26424455-26429627(+)	DRC1	0.35927763827090503	-1.83523438622002	1.9023092855915902	0.0578926750321342	0.30375857868308503	-3.93357484357792	0	Junction
ENSG00000105784.15	chr7:87628946-87650821(+)	RUNDC3B	0.0858515747953431	0.5986333067433349	1.90227984359173	0.0578965342254325	0.30375857868308503	-4.25016637554229	0	Junction
ENSG00000052749.13	chr10:97360619-97363853(-)	RRP12	0.0765010727823175	1.4395198996390801	1.9022756447974598	0.0578970846117414	0.30375857868308503	-4.39390032046464	0	Junction
ENSG00000196353.11	chr3:131581666-131587483(-)	CPNE4	-0.104940706395381	0.42014771229326203	-1.90226355063203	0.0578986699634125	0.30375857868308503	-4.15936100909842	0	Junction
ENSG00000175893.11	chr9:14672929-14674186(-)	ZDHHC21	-0.0564966004244116	2.7572339270426602	-1.90224670632889	0.0579008780425274	0.30375857868308503	-4.63501187204937	0	Junction
ENSG00000068724.15	chr2:46958553-46974972(+)	TTC7A	-0.10540519462475599	0.20693512642830397	-1.90222412190534	0.0579038386904602	0.30375857868308503	-4.09277865598347	0	Junction
ENSG00000133256.12	chr4:653320-653851(+)	PDE6B	-0.22482315569274697	-0.4772749531556649	-1.90222314982966	0.0579039661251006	0.30375857868308503	-4.0085537314860495	0	Junction
ENSG00000137145.20	chr9:19357155-19357964(+)	DENND4C	0.0590072688685152	1.82051865241243	1.9022220013393	0.0579041166871939	0.30375857868308503	-4.46006557105628	0	Junction
ENSG00000069122.18	chr6:46888506-46900028(-)	ADGRF5	-0.0880560070352451	1.32125255888737	-1.9022214036291498	0.0579041950445253	0.30375857868308503	-4.3480154788918295	0	Junction
ENSG00000108387.14	chr17:58526979-58531479(-)	SEPT4	-0.129931624750065	1.2567485635946698	-1.90215778735142	0.0579125353815791	0.30379197091363397	-4.32864430692048	0	Junction
ENSG00000141447.16	chr18:24366967-24368286(-)	OSBPL1A	-0.0742862224425534	1.27275418924428	-1.90209180529531	0.0579211869401911	0.303820623660912	-4.329932970677669	0	Junction
ENSG00000143344.15	chr1:183892162-183897807(+)	RGL1	0.0465384844567162	3.10718723510948	1.9020715168211102	0.0579238473790595	0.303820623660912	-4.69860389157765	0	Junction
ENSG00000138031.14	chr2:24831750-24834484(-)	ADCY3	0.0575347659029636	3.1482849176285805	1.90206555684637	0.0579246289332268	0.303820623660912	-4.70474800571753	0	Junction
ENSG00000114631.10	chr3:127639524-127660377(+)	PODXL2	-0.056124013955225	2.61012503318877	-1.9020558797938099	0.0579258979406939	0.303820623660912	-4.617700950081231	0	Junction
ENSG00000122218.14	chr1:160290217-160290491(-)	COPA	-0.0410003548426035	3.2920956763986897	-1.9020260336640802	0.0579298119811687	0.303824800794611	-4.72172031551621	0	Junction
ENSG00000133401.15	chr5:32058104-32059238(+)	PDZD2	0.0585878956614673	3.38053237869315	1.9020196847435	0.0579306446111226	0.303824800794611	-4.7367984425195	0	Junction
ENSG00000089060.11	chr12:113315477-113316525(-)	SLC8B1	0.103754163188358	0.334592576694406	1.9019775300454598	0.0579361732473354	0.303838729665315	-4.1263033935906295	0	Junction
ENSG00000114388.12	chr3:50350023-50350574(-)	NPRL2	-0.0620708195248057	1.4406939762230602	-1.90196931361652	0.0579372508925274	0.303838729665315	-4.38293030166811	0	Junction
ENSG00000170485.16	chr2:100975568-100977709(+)	NPAS2	-0.0892870035945748	1.90651363368027	-1.90194929126462	0.0579398770415367	0.303842021858029	-4.47982987662698	0	Junction
ENSG00000081026.18	chr1:113651207-113653829(+)	MAGI3	0.0843119018001189	0.6713754421323269	1.90193440843123	0.0579418291512006	0.303842021858029	-4.1926619411967705	0	Junction
ENSG00000168066.20	chr11:64766156-64766899(-)	SF1	-0.0993892838602742	0.5153462334200629	-1.90188417096608	0.0579484189631125	0.30386621943074105	-4.156364170513839	0	Junction
ENSG00000112210.11	chr6:57193935-57194769(-)	RAB23	0.0680804586708098	1.9696306556324699	1.9018022910086	0.0579591607639853	0.303912186546224	-4.49318320828892	0	Junction
ENSG00000185386.14	chr22:50267287-50267370(-)	MAPK11	-0.0778794325509175	1.47203713160258	-1.90178635864728	0.0579612511175615	0.303912787713771	-4.37868139873223	0	Junction
ENSG00000168538.15	chr4:183684224-183684304(+)	TRAPPC11	0.0422725542141478	2.54175718769938	1.9017000421596	0.0579725770847714	0.303961813009236	-4.60727647148283	0	Junction
ENSG00000109046.14	chr17:27310175-27311508(+)	WSB1	-0.0632682336263264	2.41685778426789	-1.90164126495336	0.0579802905581293	0.30398576683626505	-4.57730928868033	0	Junction
ENSG00000073921.17	chr11:86000780-86001034(-)	PICALM	-0.0343833908529837	5.41205328151317	-1.90163412325911	0.057981227838087006	0.30398576683626505	-4.94863220439417	0	Junction
ENSG00000184226.14	chr13:67228576-67229779(-)	PCDH9	-0.0475599366385257	4.439494658278321	-1.90162005521146	0.0579830741735275	0.30398576683626505	-4.8542761133876695	0	Junction
ENSG00000152527.13	chr2:43726452-43729636(+)	PLEKHH2	0.157579390503805	-0.415310043564926	1.90159926596331	0.0579858027105651	0.303989711061028	-3.99537055813558	0	Junction
ENSG00000163013.11	chr2:73273130-73284159(-)	FBXO41	-0.175307040117434	-1.13308527538923	-1.9015235786325901	0.0579957373891999	0.30402182739845	-3.94126949688563	0	Junction
ENSG00000166263.13	chr17:55007598-55031167(+)	STXBP4	0.14091162469701002	-0.6906754292971461	1.9015224792471799	0.0579958817044051	0.30402182739845	-3.9706391146014304	0	Junction
ENSG00000139436.20	chr12:109939248-109942841(-)	GIT2	0.134762472946245	-0.270981590053933	1.9013787659144898	0.0580147493872085	0.304110370573772	-4.0650976132825205	0	Junction
ENSG00000219481.10	chr1:16582759-16583593(-)	NBPF1	-0.150163798328896	0.329198587551518	-1.9013374351847698	0.0580201765200818	0.304113743054849	-4.11474249680562	0	Junction
ENSG00000118515.11	chr6:134171733-134172192(-)	SGK1	-0.0995461831444728	2.6211874527233903	-1.90132714624714	0.0580215276250223	0.304113743054849	-4.61705905389454	0	Junction
ENSG00000166140.17	chr15:40810217-40810648(+)	ZFYVE19	-0.0678460492861788	1.6002753947955801	-1.90130246402006	0.0580247689101033	0.304113743054849	-4.40762452869875	0	Junction
ENSG00000163075.12	chr2:119560027-119562013(+)	CFAP221	0.137095541271054	-0.35174951445124397	1.9012808318182701	0.0580276097882245	0.304113743054849	-4.01014553015221	0	Junction
ENSG00000055609.17	chr7:152138905-152139185(-)	KMT2C	0.0469430055086009	2.8736527074628104	1.9012765391037199	0.0580281735485603	0.304113743054849	-4.666023311782411	0	Junction
ENSG00000164796.17	chr8:112506830-112517033(-)	CSMD3	0.0737689033848183	1.32474564715529	1.90125742926967	0.0580306832902086	0.304113743054849	-4.35542384673167	0	Junction
ENSG00000078304.19	chr14:101761921-101762904(+)	PPP2R5C	0.047693352883254	3.6017621670348103	1.9012506539301202	0.0580315731340119	0.304113743054849	-4.76284417710045	0	Junction
ENSG00000228315.11	chr22:23638943-23659864(-)	GUSBP11	0.10471623641228299	0.312959241606419	1.90124584417278	0.058032204833654996	0.304113743054849	-4.12066943659397	0	Junction
ENSG00000105701.15	chr19:18533348-18537600(-)	FKBP8	0.0306051256609272	5.782171422143941	1.90123837479406	0.0580331858516628	0.304113743054849	-4.98836198752059	0	Junction
ENSG00000000938.12	chr1:27621658-27623041(-)	FGR	-0.21631413371303898	-1.5763536478854498	-1.90119269046557	0.0580391862701342	0.30413482636700395	-3.9352414021799302	0	Junction
ENSG00000149256.15	chr11:78720391-78722667(-)	TENM4	0.10682122088832598	0.16050787514107098	1.9011475732756102	0.058045112705675	0.30414519638392895	-4.13944430290877	0	Junction
ENSG00000204348.9	chr6:31971148-31971319(-)	DXO	-0.0804926144022469	1.00814017815602	-1.9011340375453099	0.058046890810097	0.30414519638392895	-4.264783552581529	0	Junction
ENSG00000083093.9	chr16:23623131-23624008(-)	PALB2	-0.0960000156166627	0.35199583665772205	-1.9011324689761697	0.0580470968661751	0.30414519638392895	-4.12877895771127	0	Junction
ENSG00000093167.17	chr3:37058911-37063741(-)	LRRFIP2	-0.0507349458299169	2.81513461906263	-1.90107311583476	0.0580548942775928	0.304175632432487	-4.65207867193991	0	Junction
ENSG00000075945.12	chr1:169921782-169925786(-)	KIFAP3	0.0774229738555439	1.89671306775666	1.90105815010066	0.0580568605117362	0.304175632432487	-4.51672111005262	0	Junction
ENSG00000010017.12	chr6:13625765-13632369(-)	RANBP9	0.0493580048934921	2.3484126491646604	1.90102338663207	0.0580614280342725	0.304180639251989	-4.574550039732451	0	Junction
ENSG00000175161.13	chr3:85912544-85935766(+)	CADM2	-0.0419764114054688	4.430608724007651	-1.90102077612877	0.0580617710366773	0.304180639251989	-4.85543660205713	0	Junction
ENSG00000177311.11	chr3:141381488-141386871(+)	ZBTB38	-0.11190215067006	0.21682369865776896	-1.900973955515	0.0580679232344193	0.30420250967321305	-4.10249103335235	0	Junction
ENSG00000167535.7	chr12:48825493-48825659(+)	CACNB3	-0.0678420903913642	2.41121403667549	-1.9009329977931801	0.0580733054979818	0.3042203452604231	-4.58642780052214	0	Junction
ENSG00000145194.17	chr3:184276706-184276891(+)	ECE2	-0.175292215737051	-0.8968962224489692	-1.90090333404741	0.0580772038774422	0.30423040648552896	-3.9540216503497003	0	Junction
ENSG00000144579.7	chr2:218403128-218403231(+)	CTDSP1	-0.0642455220799869	1.98744241755698	-1.90085501862223	0.058083553909129004	0.304253309271667	-4.49702390127528	0	Junction
ENSG00000159596.6	chr1:45688276-45690973(+)	TMEM69	0.0767375928804213	1.2962094326294098	1.9007457048782501	0.0580979230060052	0.304302808809955	-4.36119784895001	0	Junction
ENSG00000185989.10	chr13:114027928-114029810(-)	RASA3	-0.0902923555316291	1.19315111225871	-1.90073002613823	0.0580999841915976	0.304302808809955	-4.319575525505	0	Junction
ENSG00000197147.12	chr1:89584790-89592770(+)	LRRC8B	-0.0570988760976204	2.43087759301684	-1.9007284451078001	0.0581001920431359	0.304302808809955	-4.58765421617083	0	Junction
ENSG00000130294.14	chr2:240769209-240769626(-)	KIF1A	-0.0291482677088466	5.62892312277308	-1.90071989740879	0.0581013157845509	0.304302808809955	-4.972808158707839	0	Junction
ENSG00000146426.17	chr6:155244080-155244657(+)	TIAM2	0.0974897700016459	0.585448426501111	1.90070176354979	0.0581036998508965	0.304302808809955	-4.242651875893221	0	Junction
ENSG00000224592.5	chr1:38047615-38102416(+)	RP5-884C9.2	-0.184220719512345	-1.4227581378606	-1.90067936857124	0.0581066442411145	0.304302808809955	-3.9369324566196098	0	Junction
ENSG00000147162.13	chrX:71559426-71559587(+)	OGT	-0.0444362483983099	3.7910410577700095	-1.90067779362421	0.0581068513126918	0.304302808809955	-4.785306113089099	0	Junction
ENSG00000006125.16	chr17:35598073-35598229(+)	AP2B1	-0.18394423758975198	-1.5039134770643798	-1.9006590280088	0.0581093186338868	0.30430537001626	-3.9419231344940298	0	Junction
ENSG00000146830.9	chr7:100681994-100682071(-)	GIGYF1	-0.0860683594586046	1.2293926908373702	-1.9006310425186002	0.0581129983554623	0.30431331934352196	-4.32417319781112	0	Junction
ENSG00000074582.12	chr2:218662261-218662509(+)	BCS1L	-0.0752436652497668	0.979673076287788	-1.90061112359472	0.0581156175487434	0.30431331934352196	-4.26733511826362	0	Junction
ENSG00000153558.13	chr3:33384202-33385500(+)	FBXL2	-0.0671710061475204	1.9134291184314098	-1.90059642919319	0.0581175498185431	0.30431331934352196	-4.48982724519187	0	Junction
ENSG00000153253.15	chr2:165162829-165163617(-)	SCN3A	0.0679092046309781	2.00911209287186	1.90058730347615	0.0581187498499853	0.30431331934352196	-4.51728157404093	0	Junction
ENSG00000068878.14	chr2:53926024-53927393(-)	PSME4	0.0730346816488282	1.84013790420407	1.9004925493773401	0.0581312112319915	0.304366727046284	-4.46866336837376	0	Junction
ENSG00000152763.16	chr1:66891267-66893228(-)	WDR78	0.07975360111318901	3.2891005554585697	1.90047965531846	0.0581329071387604	0.304366727046284	-4.72141553523883	0	Junction
ENSG00000143036.16	chr1:94845465-94857334(+)	SLC44A3	0.20351003583547897	-1.0695140737528699	1.9004187904064	0.0581409130275565	0.30439828278356396	-3.94577476143105	0	Junction
ENSG00000105983.19	chr7:156734258-156756392(-)	LMBR1	0.0447682257750148	3.57495686368746	1.9003800709645	0.0581460064823588	0.304414588766893	-4.76049528936568	0	Junction
ENSG00000124126.13	chr20:48655376-48656477(-)	PREX1	-0.137082743499347	2.2047683698254104	-1.9003176499144598	0.0581542186137346	0.304447220442356	-4.53963984059571	0	Junction
ENSG00000133106.14	chr13:42964140-42969093(-)	EPSTI1	-0.13360512247757	-0.0129601142757375	-1.90029100095844	0.058157724852774005	0.304450098981031	-4.05859435946349	0	Junction
ENSG00000058262.9	chr3:128055582-128055672(+)	SEC61A1	0.0537479203880452	2.8126482274319304	1.9002833855435401	0.0581587268555669	0.304450098981031	-4.66077067334069	0	Junction
ENSG00000144848.10	chr3:112548641-112550191(-)	ATG3	-0.0506841593441402	2.7497685260703797	-1.9002449318543797	0.0581637866427874	0.304452540413422	-4.639464344829809	0	Junction
ENSG00000197568.13	chr1:70366538-70366932(+)	HHLA3	0.19874615368812099	-1.5691114896654401	1.9002058828897899	0.0581689251329074	0.304452540413422	-3.93617913551677	0	Junction
ENSG00000198721.12	chr6:4127832-4130371(-)	ECI2	0.0441195134913426	3.0523582125409	1.90018470331404	0.0581717123316718	0.304452540413422	-4.6927608081197105	0	Junction
ENSG00000127603.23	chr1:39442321-39442411(+)	MACF1	0.035234427980918	4.22656601050553	1.90018025786437	0.0581722973599825	0.304452540413422	-4.8376629269191795	0	Junction
ENSG00000187240.13	chr11:103133708-103134320(+)	DYNC2H1	0.0865558363674984	1.10751924848242	1.90017348733078	0.0581731883824981	0.304452540413422	-4.30422417449685	0	Junction
ENSG00000172915.18	chr13:35173595-35176995(+)	NBEA	0.0484388608256117	3.50410020191142	1.90015520150544	0.0581755949088205	0.304452540413422	-4.753333582237491	0	Junction
ENSG00000138119.16	chr10:93316814-93319871(-)	MYOF	0.163614231153703	-0.8818424328634721	1.9001548898899698	0.0581756359200395	0.304452540413422	-3.96236535001622	0	Junction
ENSG00000168702.17	chr2:140444680-140450567(-)	LRP1B	0.0594972335814492	2.23027050575142	1.9001370622071898	0.058177982233333	0.304452540413422	-4.5490890946392	0	Junction
ENSG00000144061.12	chr2:110148027-110150181(-)	NPHP1	0.101013104115979	0.44923111687505496	1.90013148043237	0.0581787168706884	0.304452540413422	-4.14946510719696	0	Junction
ENSG00000185864.16	chr16:21843582-21843693(-)	NPIPB4	0.0937331933060388	2.11408182388556	1.90011110207128	0.0581813990054028	0.304452540413422	-4.52983937634893	0	Junction
ENSG00000105894.11	chr7:137228073-137251229(-)	PTN	-0.0725444952558675	1.8929034015162598	-1.90010015092327	0.0581828404030889	0.304452540413422	-4.47545418551863	0	Junction
ENSG00000176658.16	chr17:32749007-32755491(-)	MYO1D	-0.0807357025202408	1.92581270705774	-1.9000993653400702	0.0581829438032398	0.304452540413422	-4.47857975539999	0	Junction
ENSG00000145428.14	chr4:153712577-153715528(-)	RNF175	0.0740186177389454	1.8634638545017201	1.90002173519941	0.0581931624052964	0.304495653003426	-4.50286533314322	0	Junction
ENSG00000114388.12	chr3:50348564-50348684(-)	NPRL2	-0.0646822176340037	1.21894146868052	-1.89993521361924	0.0582045531683551	0.304544895782925	-4.32830168672436	0	Junction
ENSG00000136161.12	chr13:48522404-48524658(-)	RCBTB2	-0.159782316255758	-0.8037038398308299	-1.8998791962711499	0.0582119289716178	0.304573128369357	-3.9671053538888996	0	Junction
ENSG00000114745.13	chr3:39103554-39107478(-)	GORASP1	-0.10450067742935902	0.44729349386376205	-1.8998401001389098	0.0582170772206231	0.304589704549585	-4.1442819520916405	0	Junction
ENSG00000188153.12	chrX:108666595-108667132(+)	COL4A5	-0.103306038601349	1.56883153174471	-1.89978925304096	0.0582237734260963	0.304614378180711	-4.40387464278962	0	Junction
ENSG00000113391.17	chr5:93958969-93964457(-)	FAM172A	0.0556176700812316	1.8971929391968798	1.89977202851736	0.0582260419204826	0.30461588608027196	-4.48211441383911	0	Junction
ENSG00000101361.15	chr20:2657219-2657928(+)	NOP56	-0.0515810384761361	3.23496215479896	-1.89969941109319	0.0582356065496839	0.30465556310383396	-4.7165616044349	0	Junction
ENSG00000184500.14	chr3:93893123-93896575(-)	PROS1	0.0915006340239475	0.492997196878135	1.89965575061684	0.0582413578150346	0.30467528875693606	-4.17079651338882	0	Junction
ENSG00000166689.15	chr11:16817323-16826119(-)	PLEKHA7	0.108673310102762	0.22043110194474203	1.8996086533182999	0.058247562333967995	0.304693632077489	-4.10447797382498	0	Junction
ENSG00000108423.14	chr17:59866750-59874538(-)	TUBD1	-0.151051524079697	-0.596563315678083	-1.89959701686007	0.0582490953863469	0.304693632077489	-3.97504481916498	0	Junction
ENSG00000213639.9	chr2:28783979-28788657(+)	PPP1CB	0.0368582668992618	5.04765662907298	1.89958402805087	0.0582508066447899	0.304693632077489	-4.92194707287753	0	Junction
ENSG00000185736.15	chr10:1183370-1184860(-)	ADARB2	-0.13070031718091	1.3748269688692	-1.8995179425292799	0.0582595139743527	0.30471381101739303	-4.36908594058182	0	Junction
ENSG00000011258.15	chr17:51203229-51203790(-)	MBTD1	-0.0895269860530611	0.52080990907933	-1.8995131869964499	0.0582601405981212	0.30471381101739303	-4.15786839775711	0	Junction
ENSG00000160097.15	chr1:32867843-32868189(-)	FNDC5	-0.0868574921744098	1.04418610742919	-1.89950964625009	0.0582606071563956	0.30471381101739303	-4.28152557459583	0	Junction
ENSG00000075539.13	chr4:48586729-48589744(-)	FRYL	-0.0564574388272779	2.6946749417633398	-1.89941121705403	0.0582735782558182	0.30475867038618704	-4.632667039561969	0	Junction
ENSG00000137177.19	chr6:17804511-17805474(-)	KIF13A	-0.0569709182431916	2.22820980084521	-1.89939985026088	0.058275076338496	0.30475867038618704	-4.5456830560528	0	Junction
ENSG00000186001.12	chr3:197870279-197871324(+)	LRCH3	-0.062359175036451	1.4758736382749298	-1.8993994599506299	0.0582751277798751	0.30475867038618704	-4.37879061429169	0	Junction
ENSG00000168887.10	chr2:85609068-85609434(-)	C2orf68	-0.113990102953264	-0.10120140707346499	-1.8992458964164098	0.0582953697977075	0.304835475219844	-4.04170548026619	0	Junction
ENSG00000151726.13	chr4:184768451-184770398(-)	ACSL1	-0.0767269798869239	2.6975151760540896	-1.89924483715601	0.0582955094447597	0.304835475219844	-4.63391192558859	0	Junction
ENSG00000175110.11	chr3:139351061-139352646(+)	MRPS22	-0.0567591008301943	1.91950566471868	-1.8992429419313601	0.0582957593014279	0.304835475219844	-4.48733705949063	0	Junction
ENSG00000177189.12	chrX:20177085-20186295(-)	RPS6KA3	-0.0611856159124421	2.3888062573476403	-1.8991836895840002	0.0583035712765623	0.30486298109726095	-4.58183762276025	0	Junction
ENSG00000088930.7	chr20:21344209-21345833(+)	XRN2	-0.123107573360584	-0.35987886552102605	-1.8991729811116	0.0583049832010423	0.30486298109726095	-4.00116075804522	0	Junction
ENSG00000145362.17	chr4:113350250-113360822(+)	ANK2	0.0322997280751847	4.6357555652297595	1.89912818142321	0.0583108904010344	0.304877019804017	-4.88155297920208	0	Junction
ENSG00000197444.9	chr10:49745497-49746749(-)	OGDHL	-0.11834902525661001	-0.18749713676511398	-1.8991225571113	0.0583116320471574	0.304877019804017	-4.03860236954067	0	Junction
ENSG00000149485.17	chr11:61802463-61802800(-)	FADS1	-0.0716726475359526	3.2924228386171603	-1.8990865672342399	0.0583163780144407	0.30489147060265603	-4.7254462657789995	0	Junction
ENSG00000124126.13	chr20:48660062-48666282(-)	PREX1	-0.0582476136025965	3.0773291370748597	-1.8990446572578998	0.0583219050683025	0.304910003980955	-4.695248850075839	0	Junction
ENSG00000182196.13	chr12:122981300-122981570(+)	ARL6IP4	-0.16489195930362	-0.20259078155684804	-1.89900939227878	0.05832655612377401	0.304923956489245	-4.03183698164277	0	Junction
ENSG00000198799.11	chr1:113119524-113123874(+)	LRIG2	-0.0695499161593152	1.33658066704028	-1.89896944400253	0.058331825227347	0.30494113901772807	-4.35364345008309	0	Junction
ENSG00000006607.13	chr2:241462613-241463334(+)	FARP2	0.095497929680409	0.270230388097213	1.8989332672961297	0.0583365972103906	0.30495572167091495	-4.11481120056207	0	Junction
ENSG00000144893.12	chr3:151368252-151369435(+)	MED12L	0.0851320790285168	0.848346161499134	1.8988258560909	0.0583507674847507	0.305019431418146	-4.24469817590941	0	Junction
ENSG00000169683.7	chr17:82029636-82030064(+)	LRRC45	-0.159436076451698	-0.576315781793063	-1.89878757481491	0.0583558184541315	0.30502884564278404	-3.9763383291081102	0	Junction
ENSG00000117448.13	chr1:45567021-45567981(+)	AKR1A1	-0.0493058921581722	2.6615675296932797	-1.89878214916654	0.0583565343632146	0.30502884564278404	-4.632282165517269	0	Junction
ENSG00000095380.10	chr9:98077018-98078192(+)	NANS	0.0786077682991305	1.04041152046377	1.8987454013812102	0.0583613833909558	0.305043826031729	-4.30626276614582	0	Junction
ENSG00000115307.16	chr2:74526837-74526940(-)	AUP1	-0.0443125768574404	3.16899879382079	-1.89871296863948	0.0583656633093668	0.30505583087776	-4.7112390612088095	0	Junction
ENSG00000142657.20	chr1:10403137-10404160(+)	PGD	-0.0591806315731436	2.4370343396158702	-1.8986926735356102	0.05836834164312799	0.305059464299204	-4.59187886873367	0	Junction
ENSG00000204580.12	chr6:30888815-30888907(+)	DDR1	-0.0642994078911105	3.92759950387023	-1.8986500354023301	0.0583739689081539	0.30506405948430704	-4.80642794125302	0	Junction
ENSG00000142920.16	chr1:33093417-33094547(+)	AZIN2	-0.0703523901219612	1.6374233737393502	-1.8986486583003301	0.0583741506618781	0.30506405948430704	-4.424229364012639	0	Junction
ENSG00000119121.21	chr9:74782477-74782678(-)	TRPM6	-0.161731668237777	-1.03051280340299	-1.89864093186486	0.0583751704269174	0.30506405948430704	-3.95026252363506	0	Junction
ENSG00000163104.17	chr4:94280781-94281471(+)	SMARCAD1	0.0534915389836493	2.15787875440499	1.8986213375105199	0.058377756632717	0.305067210695328	-4.538371608751549	0	Junction
ENSG00000152382.5	chr1:166857720-166858118(-)	TADA1	-0.0750618012971258	0.82601343716718	-1.89860385452614	0.058380064245176	0.305068905884234	-4.24464322070328	0	Junction
ENSG00000126821.7	chr14:63698659-63727260(-)	SGPP1	-0.0708932131314509	1.18099573214651	-1.8985739950230403	0.058384005633867996	0.30507913807424897	-4.32770237947888	0	Junction
ENSG00000118785.13	chr4:87981799-87982491(+)	SPP1	-0.11553077292970698	6.035972608729679	-1.8985468082788102	0.0583875944172814	0.305087527131978	-5.02086253772553	0	Junction
ENSG00000224078.12	chr15:25277410-25278846(+)	SNHG14	0.0607848526239715	2.7306342506639503	1.89848496579626	0.0583957586131445	0.30511982230526297	-4.64385989694826	0	Junction
ENSG00000109685.17	chr4:1917038-1918140(+)	WHSC1	0.0434691188627836	3.15615060034118	1.8984208695439801	0.05840422134733	0.30515367510455	-4.710179296093759	0	Junction
ENSG00000134343.12	chr11:26474129-26501603(+)	ANO3	0.12204917653818	-0.448621544681364	1.89837452683734	0.0584103406885922	0.305154982857948	-4.09139945477981	0	Junction
ENSG00000102763.16	chr13:41727314-41729541(-)	VWA8	0.0683592365320381	1.4374395105708102	1.89837277985505	0.0584105713800255	0.305154982857948	-4.3844488829741906	0	Junction
ENSG00000145723.16	chr5:103097491-103097589(-)	GIN1	-0.0709884635119885	1.4351119084301298	-1.89835899872955	0.0584123912233989	0.305154982857948	-4.37265762231665	0	Junction
ENSG00000204172.12	chr10:47504241-47507547(-)	AGAP9	-0.19884140924903798	-0.44311787129669206	-1.89835044471009	0.0584135208338502	0.305154982857948	-3.99714590484528	0	Junction
ENSG00000198863.7	chr17:42989540-42990316(+)	RUNDC1	0.0589474634243631	2.1541321579929797	1.8983357240238001	0.0584154648329269	0.305154982857948	-4.54712980356439	0	Junction
ENSG00000275895.5	chr21:6486456-6487106(-)	U2AF1L5	-0.0732726908029264	2.27645830443147	-1.8983288371667901	0.0584163743228864	0.305154982857948	-4.55860082667691	0	Junction
ENSG00000137815.14	chr15:41438432-41452900(+)	RTF1	0.0582916893754333	2.19047667633808	1.89824587228703	0.0584273317329774	0.305201857641444	-4.55370694860017	0	Junction
ENSG00000145920.14	chr5:175878771-175878907(+)	CPLX2	0.070827396896677	5.03305327322377	1.89822721466156	0.0584297961352496	0.305204366549111	-4.92397868865485	0	Junction
ENSG00000129680.15	chrX:136219672-136220764(-)	MAP7D3	0.17690228114725898	-1.31460960342138	1.8981304575013997	0.058442577746104	0.30526076474684005	-3.94084970940795	0	Junction
ENSG00000162694.13	chr1:100888829-100894632(-)	EXTL2	0.08021912430543202	1.47033885049273	1.89808749521061	0.0584482538077395	0.305280046245476	-4.4279691566572	0	Junction
ENSG00000172939.8	chr3:38229736-38230364(+)	OXSR1	0.0732385307289024	1.39945714654717	1.8979736542401	0.0584632963918553	0.30532012483148196	-4.37499321584347	0	Junction
ENSG00000205339.9	chr11:9429197-9429673(+)	IPO7	0.0349562055454909	3.8292439861446805	1.8979343432751299	0.0584684915677021	0.30532012483148196	-4.7958489779244005	0	Junction
ENSG00000111961.17	chr6:148440408-148468544(+)	SASH1	-0.0469125468748675	3.04402008047819	-1.8979326862136001	0.0584687105666117	0.30532012483148196	-4.69266191481297	0	Junction
ENSG00000111667.13	chr12:6852291-6855400(+)	USP5	-0.03924399883082701	3.5571930616528498	-1.8979268967375902	0.0584694757149211	0.30532012483148196	-4.76536295975526	0	Junction
ENSG00000107719.8	chr10:70534844-70537810(+)	PALD1	-0.12765647277699002	0.0777804438705604	-1.89791183105149	0.0584714668641735	0.30532012483148196	-4.07607722558319	0	Junction
ENSG00000145979.17	chr6:13307746-13316570(-)	TBC1D7	0.0933109115192212	0.558250032595713	1.89791060832225	0.0584716284680833	0.30532012483148196	-4.18899949486127	0	Junction
ENSG00000138640.14	chr4:88728660-88731326(-)	FAM13A	0.0891076963273689	0.9417222847487758	1.8978972239918699	0.0584733974532637	0.30532012483148196	-4.267862516214549	0	Junction
ENSG00000101134.11	chr20:54476013-54554932(+)	DOK5	-0.0917978705157639	0.6851019422290601	-1.89789712495601	0.0584734105428383	0.30532012483148196	-4.20278324292807	0	Junction
ENSG00000141503.15	chr17:4885003-4885482(+)	MINK1	0.0376086544652084	4.65429294322028	1.89789424755445	0.0584737908502223	0.30532012483148196	-4.88626813961291	0	Junction
ENSG00000138759.17	chr4:78496962-78499720(+)	FRAS1	0.10733942700495301	0.6495533709679611	1.89784560954649	0.0584802196684789	0.305343328145812	-4.2258953257777705	0	Junction
ENSG00000060237.16	chr12:830161-857160(+)	WNK1	-0.048136658566562004	4.29413520048013	-1.89782656005678	0.0584827377304808	0.305346111309185	-4.84482431861845	0	Junction
ENSG00000136754.16	chr10:26759239-26765217(-)	ABI1	0.0703112387698525	1.58375737295262	1.8977956548338797	0.0584868231381437	0.305347766702748	-4.42112980563778	0	Junction
ENSG00000171723.15	chr14:66824567-66879938(+)	GPHN	0.0549701379402108	2.19171166223955	1.89778007712342	0.058488882469209004	0.305347766702748	-4.5493002160285005	0	Junction
ENSG00000129534.13	chr14:45217180-45218281(-)	MIS18BP1	-0.111077631675945	0.0114460725391985	-1.89776508353064	0.0584908646386089	0.305347766702748	-4.07170074612044	0	Junction
ENSG00000135968.20	chr2:108469085-108469650(+)	GCC2	0.0506277853874326	3.38677204578977	1.89774177616689	0.0584939460088627	0.305347766702748	-4.742440416680259	0	Junction
ENSG00000095203.14	chr9:109251512-109253440(-)	EPB41L4B	0.0971356502270035	0.6194591619155171	1.89773889970552	0.0584943263033183	0.305347766702748	-4.20329267091112	0	Junction
ENSG00000163618.17	chr3:62536582-62549902(-)	CADPS	0.0682189175912375	1.61278574482667	1.89773406887798	0.0584949649874635	0.305347766702748	-4.448228441936809	0	Junction
ENSG00000176407.17	chr2:85049649-85053147(+)	KCMF1	0.0517775825451165	2.43070580697979	1.8976825778296298	0.0585017729849583	0.305372942054742	-4.59232168423469	0	Junction
ENSG00000181790.10	chr8:142537083-142539373(+)	ADGRB1	-0.0676599412536478	1.97206104386001	-1.89764894841452	0.0585062197256393	0.305379808841016	-4.498535651366651	0	Junction
ENSG00000132294.14	chr8:131985061-131986193(+)	EFR3A	0.0532318376892871	2.77337955140396	1.89764260167655	0.0585070589719069	0.305379808841016	-4.656017240397519	0	Junction
ENSG00000086758.15	chrX:53626035-53627409(-)	HUWE1	0.0620166977794714	2.6654633916129304	1.89760925522356	0.0585114686281977	0.30539246273522397	-4.639917717826231	0	Junction
ENSG00000111642.14	chr12:6578918-6581043(-)	CHD4	-0.036146496344497	3.8253535116007797	-1.8975597468776297	0.0585180160062609	0.305416272933297	-4.7975950920114405	0	Junction
ENSG00000101997.12	chrX:49246926-49247495(+)	CCDC22	-0.0993541444225048	0.141573630145073	-1.89753636842112	0.0585211079719422	0.305422047695732	-4.0878596221793995	0	Junction
ENSG00000091136.13	chr7:107975878-107978046(-)	LAMB1	0.0947926431944615	0.688153687287527	1.8974974512661698	0.0585262553421745	0.305438548872265	-4.23497134430526	0	Junction
ENSG00000149182.14	chr11:47172334-47173425(-)	ARFGAP2	-0.0565243131992501	2.6715001919779198	-1.89746994670292	0.0585298934557875	0.305447172643388	-4.63717784715061	0	Junction
ENSG00000127603.23	chr1:39324735-39327217(+)	MACF1	0.037936638295513	4.00140373704354	1.8973859214197901	0.0585410089078067	0.305494816136084	-4.81770447516697	0	Junction
ENSG00000113231.13	chr5:77344932-77349418(+)	PDE8B	0.076717389795945	2.53676080348873	1.89735580921727	0.0585449927889342	0.305505241731386	-4.62003776231533	0	Junction
ENSG00000235501.5	chr1:94928403-94931871(+)	RP4-639F20.1	-0.17181850943694	-1.03141755333148	-1.897287335131	0.0585540528356037	0.305519017707296	-3.94793814399023	0	Junction
ENSG00000052749.13	chr10:97390540-97390738(-)	RRP12	0.0771736884895544	1.1999871648111298	1.89728411847426	0.0585544784714951	0.305519017707296	-4.34034079800268	0	Junction
ENSG00000137547.8	chr8:54142787-54147381(+)	MRPL15	0.0600963979884861	2.27878731530488	1.8972796080160501	0.0585550753107065	0.305519017707296	-4.56819598663713	0	Junction
ENSG00000124486.12	chrX:41167578-41168006(+)	USP9X	0.0449070101997992	3.04542456383784	1.89726182555078	0.0585574283965769	0.305519017707296	-4.6956523676331905	0	Junction
ENSG00000151150.21	chr10:60172404-60172899(-)	ANK3	-0.0419505830894149	4.06946500247908	-1.8972608048917299	0.0585575634588929	0.305519017707296	-4.82487095861428	0	Junction
ENSG00000078142.11	chr18:42004542-42013441(+)	PIK3C3	-0.0460413731139771	2.62334081652882	-1.89724409990325	0.0585597740424419	0.305520188647355	-4.62592395651479	0	Junction
ENSG00000224078.12	chr15:25271535-25277366(+)	SNHG14	0.0565827104873886	3.3096310228124	1.8972008826037199	0.0585654933427045	0.30553966469192895	-4.731651913361491	0	Junction
ENSG00000171132.13	chr2:46007662-46010343(+)	PRKCE	0.0491186865494125	2.5757093485365297	1.89717661863119	0.0585687045976614	0.305546055237579	-4.62640763131496	0	Junction
ENSG00000136891.13	chr9:100327963-100329139(-)	TEX10	-0.0853421742854891	0.603106073759384	-1.8971496646583998	0.0585722720372174	0.305554303459998	-4.19645907784826	0	Junction
ENSG00000156642.16	chr15:73573796-73587523(-)	NPTN	0.040809956269509	5.573927972216341	1.8971160229766297	0.0585767248694092	0.305567132797377	-4.98283046887818	0	Junction
ENSG00000165478.6	chr11:124924011-124924727(-)	HEPACAM	-0.0492183384221071	4.47832374857917	-1.8970826515610502	0.0585811422078796	0.305567132797377	-4.86688896775072	0	Junction
ENSG00000147041.11	chrX:38073699-38076566(+)	SYTL5	-0.0713813355116047	2.26289325515165	-1.8970752324497	0.058582124305425996	0.305567132797377	-4.57120669266886	0	Junction
ENSG00000085465.12	chr1:111415345-111416322(-)	OVGP1	-0.18618171928365398	-1.1441111526018999	-1.8970670803718899	0.0585832034445148	0.305567132797377	-3.94712947490008	0	Junction
ENSG00000142347.16	chr19:8554744-8555658(-)	MYO1F	-0.14408369623157502	-0.666965052655359	-1.8970470475041301	0.0585858553849367	0.305567132797377	-3.9829004655235805	0	Junction
ENSG00000244257.5	chr16:16324528-16324654(+)	PKD1P1	-0.230503598539477	0.103805074920842	-1.89701770161056	0.0585897403594959	0.305567132797377	-4.08242620969061	0	Junction
ENSG00000164077.13	chr3:49909401-49910118(-)	MON1A	-0.0771262826127242	0.903117439314881	-1.89701043339652	0.0585907025997667	0.305567132797377	-4.2529039497893395	0	Junction
ENSG00000103168.16	chr16:84183779-84184850(-)	TAF1C	-0.0767170015696193	1.24825474752055	-1.89700994984074	0.0585907666182781	0.305567132797377	-4.33084236759898	0	Junction
ENSG00000111728.10	chr12:22249099-22255279(-)	ST8SIA1	0.10012021763873599	0.5152008940004361	1.89698709401565	0.0585937925940342	0.305567132797377	-4.176213293777029	0	Junction
ENSG00000127837.9	chr2:218264609-218265019(-)	AAMP	-0.0386955426385165	3.3203501800982402	-1.896981026555	0.0585945959117453	0.305567132797377	-4.73524594685262	0	Junction
ENSG00000069849.10	chr3:141916441-141916554(+)	ATP1B3	0.158585505545356	-1.1522343149896699	1.89693764936112	0.0586003392190591	0.30558672385828806	-3.97275738336957	0	Junction
ENSG00000070476.14	chr3:126471026-126471972(-)	ZXDC	-0.0638282789418026	1.8810943892029899	-1.8969123513082702	0.0586036889952571	0.305593756091708	-4.47668054738375	0	Junction
ENSG00000146151.12	chr6:55435764-55439433(-)	HMGCLL1	0.0839696425463721	0.656986375871626	1.8968776751799599	0.0586082808044522	0.305593756091708	-4.23083828918426	0	Junction
ENSG00000185100.10	chr14:104746386-104746950(+)	ADSSL1	0.121255133196437	-0.10139272469615301	1.89687738457324	0.0586083192878302	0.305593756091708	-4.05454716209913	0	Junction
ENSG00000152457.17	chr10:14945190-14949035(-)	DCLRE1C	0.174384693465708	-1.16450716965727	1.8968674545672801	0.0586096342741269	0.305593756091708	-3.94484858599496	0	Junction
ENSG00000073712.14	chr14:52875358-52878581(-)	FERMT2	0.0565178866795953	3.13413125473072	1.8967896121425198	0.0586199434507393	0.30563714880893394	-4.71009326995473	0	Junction
ENSG00000111224.13	chr12:3830019-3863835(-)	PARP11	0.157780699770397	-0.8890597631696441	1.8967594836775499	0.0586239339643572	0.30564759497245303	-3.9588800684036602	0	Junction
ENSG00000130413.15	chr11:8457480-8461804(-)	STK33	0.0913903157011151	1.4062854021741298	1.89673021102777	0.0586278113422318	0.305657450592063	-4.37736248291802	0	Junction
ENSG00000198753.11	chrX:153765581-153768248(+)	PLXNB3	-0.19653015414645197	-1.31264180060203	-1.8966711081392398	0.0586356406064256	0.305680397016824	-3.94526849513683	0	Junction
ENSG00000133216.16	chr1:22865213-22882358(+)	EPHB2	-0.154196517238224	-0.5101680152958921	-1.8966669832093999	0.0586361870617614	0.305680397016824	-3.99108402386661	0	Junction
ENSG00000089472.16	chrX:66172600-66173588(+)	HEPH	0.0874486622768914	1.26733988977682	1.8966329290219501	0.0586406985958581	0.30569355637480894	-4.3438322024744	0	Junction
ENSG00000155158.20	chr9:15214250-15225916(-)	TTC39B	0.0796825494737788	1.00115950038779	1.89660440331079	0.0586444779344276	0.30570060365664004	-4.28754075082609	0	Junction
ENSG00000170017.12	chr3:105550260-105552467(+)	ALCAM	-0.0596187640216366	3.2873683796592004	-1.8965927259063797	0.0586460251188522	0.30570060365664004	-4.73000123456738	0	Junction
ENSG00000128591.15	chr7:128840161-128840547(+)	FLNC	-0.152196924597547	0.435356115298728	-1.8965749876467402	0.0586483753945113	0.305702495512206	-4.1710745521431	0	Junction
ENSG00000168397.16	chr2:241666839-241668142(+)	ATG4B	-0.0608814202820937	1.71332503336724	-1.8964923486820802	0.0586593258887183	0.305749214042833	-4.4445719352751505	0	Junction
ENSG00000152910.18	chr16:76522258-76535544(+)	CNTNAP4	-0.0973958182854508	2.31856425996741	-1.89644002270033	0.0586662604891043	0.305774998127485	-4.57065250889875	0	Junction
ENSG00000152117.17	chr2:131516958-131517726(+)	AC093838.4	-0.155372684716669	-0.382270151700374	-1.8963561339927801	0.0586773794260837	0.305822588948205	-4.00437011701034	0	Junction
ENSG00000160190.13	chr21:42534831-42535471(+)	SLC37A1	0.10121819152217	0.157371373678968	1.8963218916470101	0.0586819185452745	0.305835884134401	-4.10122965492333	0	Junction
ENSG00000261609.4	chr16:81354756-81356784(+)	GAN	0.0587736657680991	2.49815988056833	1.89629819578909	0.0586850598076373	0.30584189337680606	-4.60861415357652	0	Junction
ENSG00000160323.18	chr9:133448729-133449782(+)	ADAMTS13	-0.18850186053229198	-1.25406346729841	-1.8962334750053502	0.0586936402899578	0.305875209675502	-3.9426133177921003	0	Junction
ENSG00000151572.16	chr12:101116799-101120519(+)	ANO4	-0.117645631173854	0.5881172360164649	-1.89621949587488	0.0586954937374024	0.305875209675502	-4.184676934763241	0	Junction
ENSG00000143344.15	chr1:183636502-183742125(+)	RGL1	0.0695746601637785	1.37766402976533	1.8961891099319101	0.0586995226790653	0.305875209675502	-4.39934060529759	0	Junction
ENSG00000188739.14	chr1:235161068-235161173(-)	RBM34	0.0489503712523528	2.46397892360931	1.89618233668298	0.0587004207910546	0.305875209675502	-4.6035145756914595	0	Junction
ENSG00000167393.17	chrX:338711-338777(-)	PPP2R3B	-0.21805141453068302	-1.48797861609494	-1.8961609085163602	0.0587032621755365	0.305875209675502	-3.9424651229689998	0	Junction
ENSG00000138050.14	chr2:39757369-39761330(-)	THUMPD2	0.18909690120385897	-1.2408366125306498	1.8961599948891001	0.0587033833254683	0.305875209675502	-3.9446343992792006	0	Junction
ENSG00000170525.18	chr10:6145014-6213622(+)	PFKFB3	0.11635568880624499	0.372419504729406	1.89612497702249	0.0587080269650421	0.30588904406386896	-4.14153452952235	0	Junction
ENSG00000072134.15	chr17:19313280-19328710(+)	EPN2	-0.0533849077232639	2.94532263389689	-1.89607586416374	0.0587145402253789	0.305912618553343	-4.68152562766511	0	Junction
ENSG00000204590.12	chr6:30555192-30555554(-)	GNL1	-0.0386209898140591	3.8171442462701406	-1.89599756035574	0.0587249259836281	0.305947189053578	-4.79841145536813	0	Junction
ENSG00000008710.18	chr16:2090809-2090883(-)	PKD1	-0.0901907497657846	0.99223976006857	-1.89598849971384	0.058726127832931	0.305947189053578	-4.27252893544343	0	Junction
ENSG00000101977.19	chrX:139615053-139616281(-)	MCF2	0.102670348444296	0.36294343949338204	1.8959808524939599	0.058727142214757	0.305947189053578	-4.17088494915392	0	Junction
ENSG00000142089.15	chr11:319991-320564(-)	IFITM3	0.0863683880860127	4.77590440356962	1.89594340407463	0.0587321098512942	0.30596270651162705	-4.9046355666876105	0	Junction
ENSG00000143669.13	chr1:235777309-235780864(-)	LYST	0.0687167068473299	1.3936294628424701	1.8959174899948799	0.0587355476308208	0.30597025345629697	-4.37754750171694	0	Junction
ENSG00000116641.17	chr1:62618869-62619899(-)	DOCK7	0.057138545125476004	2.7839461774424703	1.89586529135132	0.0587424728478237	0.30598885483898697	-4.6627864108634105	0	Junction
ENSG00000141577.13	chr17:81198972-81199380(-)	CEP131	-0.175453098625548	-1.0749900198012	-1.89586058823741	0.0587430968454421	0.30598885483898697	-3.94714526818111	0	Junction
ENSG00000171724.2	chr16:77825462-77862747(+)	VAT1L	0.0589965022430118	4.6491766020878895	1.89582266165925	0.0587481290527741	0.306002257286316	-4.89181823814357	0	Junction
ENSG00000149313.10	chr11:106077894-106079466(+)	AASDHPPT	0.0430186701633265	3.9407597181136698	1.8958112112582701	0.0587496483954933	0.306002257286316	-4.81391143377166	0	Junction
ENSG00000103540.16	chr16:19542065-19542620(+)	CCP110	-0.059295262151175004	3.11704284278823	-1.89576347073661	0.0587559833925117	0.30600359816937395	-4.7046581684092095	0	Junction
ENSG00000113721.13	chr5:150133761-150133880(-)	PDGFRB	-0.0738258040499487	1.24721966367259	-1.8957591301927599	0.0587565593954464	0.30600359816937395	-4.34526339446253	0	Junction
ENSG00000135094.10	chr12:113397393-113398514(-)	SDS	0.125435159860159	2.47515414276643	1.89575662971053	0.0587568912189301	0.30600359816937395	-4.60797338949758	0	Junction
ENSG00000183474.15	chr5:69585698-69586253(+)	GTF2H2C	-0.10034160869201401	1.4922397648495098	-1.8957399569206899	0.0587591038013642	0.30600359816937395	-4.3866580490614595	0	Junction
ENSG00000127947.15	chr7:77635850-77637017(+)	PTPN12	0.0670284004591309	1.66689773845523	1.89571093831035	0.0587629549162609	0.30600359816937395	-4.4375899083953705	0	Junction
ENSG00000109919.9	chr11:47625742-47627079(-)	MTCH2	-0.0407026294560808	3.7528998618562994	-1.8956956419402098	0.0587649850112856	0.30600359816937395	-4.78947681416376	0	Junction
ENSG00000146909.7	chr7:156960175-156962150(+)	NOM1	0.0908127723960585	0.385133458295108	1.8956727953197199	0.0587680172650562	0.30600359816937395	-4.14730292634515	0	Junction
ENSG00000006611.15	chr11:17523479-17524450(-)	USH1C	0.131200532362782	0.852885976512536	1.89566255951384	0.058769375826057	0.30600359816937395	-4.25883392675311	0	Junction
ENSG00000144357.16	chr2:169950066-169958437(+)	UBR3	0.0358269004699024	3.9257542976327207	1.8956541879163402	0.0587704869769754	0.30600359816937395	-4.812144840246599	0	Junction
ENSG00000121957.12	chr1:108924215-108929700(+)	GPSM2	-0.0615990078513837	2.91408252324695	-1.89564611658768	0.0587715582901944	0.30600359816937395	-4.674947835194099	0	Junction
ENSG00000145425.9	chr4:151103080-151104176(+)	RPS3A	0.0359571144240955	7.24848349520858	1.8956379265717598	0.0587726453735001	0.30600359816937395	-5.1421005289141295	0	Junction
ENSG00000107443.15	chr10:96057248-96057829(+)	CCNJ	-0.15948598589262	-1.12865242221241	-1.8956293981222998	0.05877377739583401	0.30600359816937395	-3.9481316735127003	0	Junction
ENSG00000166025.17	chr11:94740989-94795010(+)	AMOTL1	0.15103453654934698	-0.7056526713847371	1.8955870755171698	0.0587793953487739	0.306022489999497	-3.97426111359042	0	Junction
ENSG00000270316.1	chr10:102878992-102890543(+)	BORCS7-ASMT	0.0829021537284521	1.3155146766450099	1.89553319114646	0.0587865486720223	0.306049373861097	-4.3596269136411	0	Junction
ENSG00000172995.16	chr3:35715477-35717297(+)	ARPP21	0.0965805886843379	0.510946125340369	1.89548957340939	0.0587923395981498	0.30606916335066303	-4.19227076913027	0	Junction
ENSG00000186665.9	chr17:67992104-67992900(-)	C17orf58	-0.168641698435595	-1.389661089997	-1.8954745332917602	0.0587943365155757	0.306069200802343	-3.9439292518945	0	Junction
ENSG00000134371.10	chr1:193233155-193236255(+)	CDC73	-0.0681569614773789	1.79383683507501	-1.89545169291998	0.0587973692021449	0.306073552174338	-4.464472541579211	0	Junction
ENSG00000124749.16	chr6:56064623-56067294(-)	COL21A1	0.212071284046409	-1.1680782666821599	1.8954382672048602	0.0587991518953608	0.306073552174338	-3.95237016699858	0	Junction
ENSG00000110888.17	chr12:30719226-30720810(-)	CAPRIN2	0.0632253214756551	1.5571517768432	1.89540799474828	0.0588031716978267	0.306084119058547	-4.425798074264059	0	Junction
ENSG00000168434.12	chr16:23389087-23392379(-)	COG7	-0.0765545747258907	1.15325628364192	-1.89536896190202	0.0588083551082632	0.306090802161355	-4.31545378164296	0	Junction
ENSG00000186377.7	chr1:47038767-47039341(+)	CYP4X1	-0.107278841073364	-0.13467678857203	-1.89535473752826	0.0588102441445619	0.306090802161355	-4.06335145651499	0	Junction
ENSG00000115758.12	chr2:10444268-10444473(-)	ODC1	0.0743098986989267	2.3891995320739703	1.8953533741346003	0.0588104252096788	0.306090802161355	-4.58868160736674	0	Junction
ENSG00000103111.14	chr16:77191259-77191475(+)	MON1B	-0.0618430702234804	1.86332293133953	-1.8952931442610201	0.0588184244850694	0.3061220783061239	-4.479351202142929	0	Junction
ENSG00000144283.21	chr2:158621122-158621230(+)	PKP4	-0.0582003638046905	4.58609273531462	-1.8952495472953899	0.0588242152695215	0.306141540961493	-4.87841141290913	0	Junction
ENSG00000197386.10	chr4:3107424-3115303(+)	HTT	0.0515487075210403	2.28575972375111	1.8952350240181801	0.0588261444351686	0.306141540961493	-4.57435514662291	0	Junction
ENSG00000165309.13	chr10:22981701-22998147(+)	ARMC3	0.319240379813906	-1.5954081218025402	1.89521909837347	0.0588282599416547	0.30614219308924606	-3.94357864894977	0	Junction
ENSG00000132932.16	chr13:25581958-25589634(+)	ATP8A2	0.0636917643435033	1.8029897364056497	1.8951595505893002	0.0588361706212205	0.306173002226294	-4.4826320125976	0	Junction
ENSG00000164620.8	chr5:141639650-141639919(+)	RELL2	0.07570698323147501	2.3770479925794	1.8951383413721397	0.0588389883931198	0.306175029858812	-4.591901797136581	0	Junction
ENSG00000109180.14	chr4:48851976-48860724(+)	OCIAD1	0.076746005416353	1.4864863840886997	1.89512093975539	0.0588413003864445	0.306175029858812	-4.42788910600827	0	Junction
ENSG00000074964.16	chr1:17588480-17602126(+)	ARHGEF10L	0.0800889823818385	1.17847467285948	1.8951116738125802	0.0588425314982353	0.306175029858812	-4.32423909318077	0	Junction
ENSG00000167393.17	chrX:345673-346173(-)	PPP2R3B	-0.152397456038017	-0.983486447141204	-1.89508594611907	0.0588459498994284	0.30618153825253	-3.95329863825649	0	Junction
ENSG00000005810.17	chr13:77261376-77262052(-)	MYCBP2	0.0441717475630833	3.5314915623735295	1.8950703060964098	0.05884802804738	0.30618153825253	-4.76662320907938	0	Junction
ENSG00000241859.6	chrY:13871799-13887257(+)	ANOS2P	0.13091819901478	-2.07918244241014	1.8950572455611296	0.0588497634961266	0.30618153825253	-3.94766784385638	0	Junction
ENSG00000124486.12	chrX:41141432-41143290(+)	USP9X	0.0412167115690449	3.18834554695427	1.89504234018374	0.0588517441346501	0.30618153825253	-4.72181268313775	0	Junction
ENSG00000134910.12	chr11:125592919-125595880(+)	STT3A	-0.0631204791879283	1.78885487115533	-1.89498627308667	0.0588591948731727	0.306209944919027	-4.47220571378698	0	Junction
ENSG00000186532.11	chr17:1786974-1787421(-)	SMYD4	0.0940768384430309	0.277142267200835	1.89496788982146	0.0588616379905427	0.306212298822931	-4.12690254554148	0	Junction
ENSG00000103647.12	chr15:68719553-68725842(+)	CORO2B	-0.039999648585375996	3.78115373234604	-1.89492038427433	0.0588679518212215	0.30622378795739597	-4.79663199095361	0	Junction
ENSG00000073050.11	chr19:43552909-43552981(-)	XRCC1	-0.0797026008255119	0.9222323195830071	-1.894918678587	0.0588681785298973	0.30622378795739597	-4.26334012878571	0	Junction
ENSG00000141696.12	chr17:41811035-41811131(-)	P3H4	-0.183018837774788	-1.28196609906914	-1.89490127425279	0.0588704918404681	0.30622378795739597	-3.94434859128649	0	Junction
ENSG00000075151.20	chr1:20807501-20810737(-)	EIF4G3	0.0384786958256435	3.1338555198630798	1.89489136175238	0.0588718094020093	0.30622378795739597	-4.71356670991226	0	Junction
ENSG00000006611.15	chr11:17520995-17521345(-)	USH1C	0.128695774102758	1.1206764778837701	1.8948627801950402	0.0588756085771221	0.30622989950632	-4.3239369986689296	0	Junction
ENSG00000118473.21	chr1:66671996-66673280(+)	SGIP1	-0.056058802506568	3.22080015271423	-1.8948525693796598	0.058876965889155995	0.30622989950632	-4.723961367447941	0	Junction
ENSG00000070081.15	chr11:17311011-17311192(+)	NUCB2	-0.0525945597319536	2.7245079218783803	-1.8947254120180201	0.0588938709571153	0.30629945082946397	-4.64821662968907	0	Junction
ENSG00000197892.12	chr8:29165773-29167372(-)	KIF13B	-0.0641060285757816	2.90327404776656	-1.8947220307332098	0.0588943205407641	0.30629945082946397	-4.67523272054589	0	Junction
ENSG00000107890.16	chr10:27017793-27022557(-)	ANKRD26	0.0720201746045685	1.4260733576010098	1.8946794738140402	0.0588999792542848	0.306309522757932	-4.384881177918681	0	Junction
ENSG00000133935.6	chr14:75651635-75651770(-)	C14orf1	-0.0695521700421634	1.1286039679218	-1.89466694049481	0.0589016458725603	0.306309522757932	-4.31851261592599	0	Junction
ENSG00000044090.8	chr6:43046092-43046235(-)	CUL7	-0.0935132703964508	0.531055674565456	-1.89463429801649	0.0589059866910127	0.306309522757932	-4.1782469202604196	0	Junction
ENSG00000177200.15	chr16:53293053-53296955(+)	CHD9	0.0456482226197101	2.7337135892539703	1.8946335795389	0.0589060822376394	0.306309522757932	-4.6548231492645	0	Junction
ENSG00000112159.11	chr6:89658371-89658609(-)	MDN1	-0.0645183549471376	2.20758007419158	-1.89461675968721	0.0589083190598091	0.306309522757932	-4.55542346607947	0	Junction
ENSG00000127445.13	chr19:9838649-9848029(+)	PIN1	-0.0468442790556558	4.73893571141417	-1.89461650947028	0.0589083523359504	0.306309522757932	-4.89848674252989	0	Junction
ENSG00000244405.7	chr3:186105497-186105624(-)	ETV5	-0.0906756268911379	1.61631665240378	-1.8946026453352498	0.0589101961402286	0.306309522757932	-4.434459670456491	0	Junction
ENSG00000002746.14	chr7:43493181-43500698(+)	HECW1	-0.0714588717156452	1.6445097523711398	-1.8945602180776298	0.0589158388797238	0.306328508219487	-4.43332554514666	0	Junction
ENSG00000160214.12	chr21:43793405-43795188(+)	RRP1	-0.0601999345198779	1.8685377582992	-1.8945029480797198	0.0589234563881505	0.306357759714299	-4.4832546879491	0	Junction
ENSG00000138031.14	chr2:24820849-24821516(-)	ADCY3	0.0517735500841014	3.71063643608411	1.89446218161569	0.0589288792541867	0.306374365072146	-4.79066693253654	0	Junction
ENSG00000139197.10	chr12:7208670-7209004(+)	PEX5	-0.0626992132884567	2.6831082531265498	-1.89444411442579	0.0589312827340066	0.306374365072146	-4.641802690666281	0	Junction
ENSG00000114374.12	chrY:12786801-12790406(+)	USP9Y	0.0644623773310589	-0.22906855916697402	1.89443022280615	0.0589331307929194	0.306374365072146	-4.34991388856107	0	Junction
ENSG00000111647.12	chr12:100086359-100088914(-)	UHRF1BP1L	0.0477329063253141	2.9190022963118305	1.89441905132311	0.0589346170159909	0.306374365072146	-4.6827319972669805	0	Junction
ENSG00000139971.15	chr14:58012151-58096723(-)	C14orf37	0.0660841029030368	2.17669193840931	1.89440243579485	0.0589368275575011	0.30637550265393604	-4.55373226326876	0	Junction
ENSG00000168615.11	chr8:39025885-39026676(+)	ADAM9	0.0554285613528434	2.40588117785713	1.8943503715630001	0.0589437546669022	0.306393259994685	-4.59720315770692	0	Junction
ENSG00000204859.12	chr1:6588845-6588915(+)	ZBTB48	-0.0866664690391122	0.8327538800102329	-1.8943370558097299	0.0589455264274712	0.306393259994685	-4.23862257057807	0	Junction
ENSG00000107130.9	chr9:130200612-130200957(+)	NCS1	-0.220323397804599	-0.7187120193493509	-1.8943318509057	0.0589462189909489	0.306393259994685	-3.97441322125516	0	Junction
ENSG00000250317.8	chr4:25928370-25929153(+)	SMIM20	0.0656635425968207	2.0876756471668703	1.89428434096992	0.0589525409668987	0.306395707370278	-4.5337094130581	0	Junction
ENSG00000149428.18	chr11:119051626-119051818(-)	HYOU1	0.0389567222269197	3.66917538498914	1.89427183412158	0.0589542053021004	0.306395707370278	-4.785252424797711	0	Junction
ENSG00000077254.14	chr1:77728713-77729859(-)	USP33	0.0427705866310933	3.10212382099031	1.8942698600320602	0.0589544680054886	0.306395707370278	-4.71029497637568	0	Junction
ENSG00000034152.18	chr17:21298480-21298877(+)	MAP2K3	0.150330598841438	-0.43466116435940505	1.8942684381865302	0.0589546572192134	0.306395707370278	-4.00707091358163	0	Junction
ENSG00000163430.10	chr3:120399960-120402807(-)	FSTL1	0.0870580028144289	2.00837288306629	1.89418062748369	0.0589663437101541	0.306446090111641	-4.52176756077839	0	Junction
ENSG00000080822.16	chr3:98521443-98522541(-)	CLDND1	-0.141907160609624	-0.0873241837819517	-1.8941019618956203	0.0589768147418872	0.306490152961851	-4.06571593229037	0	Junction
ENSG00000087053.18	chr11:95887685-95888155(-)	MTMR2	-0.10640165522061201	0.172818595088198	-1.89405564711584	0.0589829803418063	0.306511839163486	-4.10521418835579	0	Junction
ENSG00000164953.15	chr8:93780748-93780873(+)	TMEM67	0.10502267107243199	0.7017433666353521	1.89400670415261	0.058989496399319004	0.30652803557915004	-4.21546630992418	0	Junction
ENSG00000107372.12	chr9:72359522-72360109(-)	ZFAND5	0.0373873058384496	4.830299896452741	1.89400230225611	0.058990082478463	0.30652803557915004	-4.91046410759429	0	Junction
ENSG00000232653.8	chr15:32597490-32597751(+)	GOLGA8N	0.23313018447892003	-0.46257338160363204	1.89393929783259	0.058998471571594005	0.30656127177072195	-4.01100462625415	0	Junction
ENSG00000115414.18	chr2:215383484-215384019(-)	FN1	0.0765836437145831	2.75682997422554	1.89391857240201	0.0590012313978144	0.306565256536693	-4.66388516854558	0	Junction
ENSG00000089041.16	chr12:121160975-121162423(+)	P2RX7	-0.0847864892458677	1.6506481675614098	-1.8938433399216301	0.0590112503602967	0.30660577403860306	-4.43392457632858	0	Junction
ENSG00000128052.8	chr4:55082636-55087606(-)	KDR	-0.115775450959682	1.1441089463361598	-1.89382359179793	0.0590138805192942	0.30660577403860306	-4.31089843707011	0	Junction
ENSG00000148408.12	chr9:138050087-138052091(+)	CACNA1B	0.17138366048134604	-0.8966622464260658	1.89381511909033	0.0590150089890132	0.30660577403860306	-3.9782222241202794	0	Junction
ENSG00000119929.12	chr10:99747391-99750368(+)	CUTC	-0.0688145873705126	1.65061948211252	-1.89379016495313	0.0590183327049734	0.30661268628939004	-4.440017095298749	0	Junction
ENSG00000110713.15	chr11:3771929-3773631(-)	NUP98	0.058491524834419	1.94992473464972	1.8936576395774698	0.0590359867694346	0.306694044741921	-4.50541479696079	0	Junction
	chr11:47594332-47595164(-)		0.11456317820691	0.5370711910107829	1.89360304021902	0.0590432613779588	0.306712004699917	-4.22534726947502	0	Junction
ENSG00000118246.13	chr2:206790687-206791682(+)	FASTKD2	0.0860049445844848	0.717929304431427	1.89360176184541	0.059043431712491	0.306712004699917	-4.23757298453641	0	Junction
ENSG00000169251.12	chr3:161242654-161246335(+)	NMD3	0.0560938314747203	1.95423111823978	1.89352358258901	0.0590538493416416	0.306755761826833	-4.506898568270111	0	Junction
ENSG00000141469.16	chr18:45734403-45736455(+)	SLC14A1	0.17450112161562398	2.74574036318391	1.89349243198996	0.05905800068264199	0.30675911258320304	-4.66157437095814	0	Junction
ENSG00000137076.19	chr9:35711083-35711254(-)	TLN1	-0.0453897008988994	3.2149346415806495	-1.89347723140416	0.0590600265045333	0.30675911258320304	-4.72773486230291	0	Junction
ENSG00000105618.13	chr19:54129186-54129271(+)	PRPF31	-0.065878507696458	1.51709261772169	-1.89346158933735	0.0590621112242138	0.30675911258320304	-4.4057658068267695	0	Junction
ENSG00000111077.17	chr12:53055846-53057012(+)	TNS2	-0.0752906329369993	1.65725181492645	-1.89345888816827	0.0590624712327431	0.30675911258320304	-4.43378926994879	0	Junction
ENSG00000170471.14	chr20:38532860-38535085(+)	RALGAPB	0.0789526258886371	0.977686000402231	1.89343944144988	0.0590650631216921	0.306759449217534	-4.29328460547413	0	Junction
ENSG00000204256.12	chr6:32980133-32980341(+)	BRD2	-0.0465016697993552	3.60469920503097	-1.89342847740448	0.0590665244685463	0.306759449217534	-4.77625789293571	0	Junction
ENSG00000183337.16	chrX:40052401-40053885(-)	BCOR	0.112667720645377	-0.0535024704599953	1.89336880185451	0.0590744788746568	0.30679040219088693	-4.07328383581158	0	Junction
ENSG00000167851.13	chr17:74473875-74474531(+)	CD300A	0.179241050182078	-1.43602787589039	1.8933222845702902	0.0590806799790881	0.30680264619082803	-3.95329421598533	0	Junction
ENSG00000110046.12	chr11:64910709-64910806(-)	ATG2A	-0.0975526555254628	0.5872511130896	-1.8933084326335299	0.0590825266514292	0.30680264619082803	-4.184392570627581	0	Junction
ENSG00000170759.10	chr10:32038219-32038777(-)	KIF5B	-0.0496056073215685	4.20476635853563	-1.89327293548161	0.059087259177386	0.30680264619082803	-4.84285933144755	0	Junction
ENSG00000099330.8	chr19:17227200-17227839(+)	OCEL1	-0.124193921026337	-0.137409535939662	-1.89327224660329	0.0590873510226534	0.30680264619082803	-4.04150781056318	0	Junction
ENSG00000169908.11	chr3:149375589-149375679(-)	TM4SF1	-0.15953774279020003	1.2687961331889	-1.89326536217182	0.0590882689016771	0.30680264619082803	-4.34984212330843	0	Junction
ENSG00000095203.14	chr9:109255681-109255773(-)	EPB41L4B	0.0992858476020945	0.609996374517777	1.8932613526421398	0.0590888034848007	0.30680264619082803	-4.22225940542165	0	Junction
ENSG00000108094.14	chr10:35010443-35011847(-)	CUL2	0.058957516754188	1.7111269279102799	1.8931109184277999	0.0591088635110481	0.306890507315998	-4.4660115056777	0	Junction
ENSG00000015133.18	chr14:91326057-91338004(-)	CCDC88C	0.0724306337845909	1.88580626915669	1.89309786239953	0.059110604767379005	0.306890507315998	-4.5076041873116	0	Junction
ENSG00000185163.9	chr12:132142191-132142276(-)	DDX51	-0.0876112922040246	0.9466464971258589	-1.8930895730133	0.0591117103283972	0.306890507315998	-4.27422779656574	0	Junction
ENSG00000169064.12	chr3:167365977-167368460(-)	ZBBX	0.133988886755952	0.523824214419937	1.8930438481097	0.0591178089992316	0.306911811316463	-4.17917939069108	0	Junction
ENSG00000144589.20	chr2:219608789-219609096(+)	STK11IP	-0.13329148710438	-0.346306038863446	-1.89300333676426	0.0591232127370625	0.306929506235991	-4.01225664764364	0	Junction
ENSG00000157106.16	chr16:18870889-18871363(-)	SMG1	0.0694332028294028	1.6828802397062002	1.8929827848963001	0.0591259542723157	0.306933379992541	-4.448432489017001	0	Junction
ENSG00000213204.8	chr6:87500668-87501157(+)	RP3-382I10.7	-0.0765239978631408	1.3437275609080201	-1.89292489116146	0.0591336776296388	0.306963114142314	-4.369979942807	0	Junction
ENSG00000176406.21	chr8:104068613-104093470(+)	RIMS2	-0.0560024970351155	4.02408463164918	-1.8928792988184198	0.059139760502236995	0.30698433081111604	-4.822561341499821	0	Junction
ENSG00000120049.18	chr10:101829200-101839752(-)	KCNIP2	0.13986838478385802	0.0505817160793177	1.89284041656467	0.0591449485351822	0.307000901245973	-4.092979213606649	0	Junction
ENSG00000135596.17	chr6:109447964-109448202(-)	MICAL1	-0.12325257470805401	-0.20218088204397303	-1.8927731322057098	0.0591539271378929	0.307037145430772	-4.03368359828038	0	Junction
ENSG00000168495.12	chr8:22248279-22248480(+)	POLR3D	-0.0751601057877272	1.32371389521646	-1.89271056655227	0.0591622770831491	0.30707012424723806	-4.35923019686413	0	Junction
ENSG00000113845.9	chr3:119503621-119503953(+)	TIMMDC1	-0.0425703000889971	3.28705507121477	-1.89268599892618	0.0591655561208181	0.307076782181147	-4.734414349841519	0	Junction
ENSG00000130024.14	chr6:169710392-169712385(-)	PHF10	-0.0456739030927734	3.08284915764314	-1.89266901374113	0.059167823219668	0.307078187751457	-4.707710701599	0	Junction
ENSG00000106689.10	chr9:124021305-124032419(+)	LHX2	-0.085433576793725	1.71221833602122	-1.89264575600092	0.0591709276657121	0.30708104340689196	-4.446801149116269	0	Junction
ENSG00000165661.16	chr9:136221942-136223762(-)	QSOX2	-0.0831219304580893	0.7289905984121451	-1.8926349803279499	0.0591723660498857	0.30708104340689196	-4.229622846966279	0	Junction
ENSG00000137478.14	chr11:72989098-73000989(-)	FCHSD2	-0.0549680772636191	2.84272670300437	-1.89259876701065	0.0591772001760831	0.307095770092638	-4.67108978236151	0	Junction
ENSG00000136108.14	chr13:52468348-52473828(+)	CKAP2	0.0780118604181367	1.11734049217842	1.8925151119388	0.0591883685739937	0.307132241143213	-4.32999821880324	0	Junction
ENSG00000100226.15	chr22:38708957-38715906(+)	GTPBP1	-0.068676060400649	1.60423758220123	-1.8924983388373602	0.0591906080837933	0.307132241143213	-4.43433940973289	0	Junction
ENSG00000160469.16	chr19:55303827-55304049(+)	BRSK1	-0.0454813647082775	4.28266216219832	-1.8924921873718898	0.0591914294324302	0.307132241143213	-4.85434155465297	0	Junction
ENSG00000151490.13	chr12:15515619-15516762(+)	PTPRO	0.0892349023326791	0.8407606795888491	1.89247306221966	0.0591939830988649	0.307132241143213	-4.28970498049556	0	Junction
ENSG00000147488.11	chr8:52230078-52409327(-)	ST18	-0.13286497891330698	0.961354575885745	-1.8924634848093	0.0591952619473056	0.307132241143213	-4.28093815509009	0	Junction
ENSG00000103260.8	chr16:716993-717070(+)	METRN	-0.0778146686298024	3.4600507896760897	-1.89245640034291	0.0591962079337818	0.307132241143213	-4.756914855606571	0	Junction
ENSG00000164190.16	chr5:36877179-36953617(+)	NIPBL	-0.06950803433914099	1.32422849519013	-1.89236741800011	0.0592080907896456	0.30718353285835	-4.36019443196567	0	Junction
ENSG00000166426.7	chr15:78343613-78347926(+)	CRABP1	-0.09218733510218302	2.48173634967538	-1.89233029248961	0.0592130491820833	0.307198896810589	-4.61326501038008	0	Junction
ENSG00000249115.8	chr19:35612893-35613729(+)	HAUS5	-0.178832879602238	-1.2667082210618101	-1.89228779769568	0.0592187251075656	0.307217982181757	-3.94807291498612	0	Junction
ENSG00000137497.17	chr11:72004342-72004639(-)	NUMA1	-0.039983810765525	3.58479605462469	-1.8922486500135702	0.0592239543687056	0.30723474911527504	-4.77872057622124	0	Junction
ENSG00000149131.15	chr11:57597723-57598248(+)	SERPING1	0.14568551493364099	-0.437257036849936	1.89222789583027	0.0592267268228523	0.307238770226461	-4.02961383907965	0	Junction
ENSG00000038295.7	chr4:166055272-166057183(+)	TLL1	0.17520256438892004	-1.31837538623253	1.89219957104181	0.0592305107731933	0.30724803802814005	-3.9486827657573302	0	Junction
ENSG00000085382.11	chr6:104785320-104791503(-)	HACE1	0.0597842905288768	1.7033096228237599	1.89216907946596	0.0592345844130026	0.3072540386021961	-4.46769480740685	0	Junction
ENSG00000221838.9	chr7:100102782-100102863(+)	AP4M1	-0.10243359127457302	0.31150493683141495	-1.8921548348997301	0.0592364875508295	0.3072540386021961	-4.1276156942562405	0	Junction
ENSG00000126458.3	chr19:49635853-49636618(-)	RRAS	-0.0882479328958082	0.48749447755651293	-1.8921460608644	0.0592376598265908	0.3072540386021961	-4.170759657687021	0	Junction
ENSG00000139428.11	chr12:109561105-109561419(-)	MMAB	-0.11297441213189699	0.983263633786305	-1.89212066573974	0.0592410529112795	0.30725702731585997	-4.28574570509178	0	Junction
ENSG00000089154.10	chr12:120137815-120137900(-)	GCN1	-0.0698639082161845	1.09812010621619	-1.8921118492698499	0.0592422309323003	0.30725702731585997	-4.30755814127748	0	Junction
ENSG00000023171.15	chr11:123606799-123608658(+)	GRAMD1B	0.0571457296570753	2.5047607787485497	1.8920524663125402	0.0592501659511788	0.30727853216906	-4.622029154955019	0	Junction
ENSG00000131018.22	chr6:152308629-152309830(-)	SYNE1	0.0588365864157917	2.6514113739564102	1.8920509210082002	0.0592503724535444	0.30727853216906	-4.64839812539791	0	Junction
ENSG00000013503.9	chr12:106369351-106369582(+)	POLR3B	0.0806066737218478	1.01400580561535	1.8920284173021102	0.0592533797404693	0.307283768410009	-4.3109787923187	0	Junction
ENSG00000186635.14	chr11:72732598-72752327(-)	ARAP1	-0.10951405889621099	0.19720466455574104	-1.8919953377102199	0.0592578005687239	0.307288419937105	-4.10418082885774	0	Junction
ENSG00000174238.14	chr17:1548388-1553003(-)	PITPNA	0.0451646885762279	2.83263744539465	1.89199181033505	0.0592582719909916	0.307288419937105	-4.6769454143806	0	Junction
ENSG00000152620.12	chr5:36225624-36226474(-)	NADK2	0.0504240300194554	3.6291188196295203	1.8919764411724902	0.0592603260662578	0.307288712527966	-4.7858333986084505	0	Junction
ENSG00000165704.14	chrX:134475365-134486464(+)	HPRT1	0.04831837514112901	3.3701004386512596	1.89193201251068	0.0592662642520578	0.30730199444889805	-4.74970191140821	0	Junction
ENSG00000136877.14	chr9:127804414-127804498(+)	FPGS	-0.0687972962768285	1.48642937308586	-1.89192738373678	0.0592668829469556	0.30730199444889805	-4.40032463866904	0	Junction
ENSG00000128965.11	chr15:40953815-40954227(+)	CHAC1	0.21093430295797896	-1.28050762390999	1.89189559941264	0.0592711314741878	0.307313664521266	-3.95198755500327	0	Junction
ENSG00000155229.20	chr10:97464014-97465804(-)	MMS19	-0.0691186512071417	1.52742813658127	-1.89186875451577	0.0592747199587961	0.30732191168094003	-4.41313380943581	0	Junction
ENSG00000169504.14	chr1:24814220-24827009(+)	CLIC4	-0.0722446740342432	4.26038469526078	-1.8918130266315902	0.0592821699471649	0.307341952892979	-4.85473732570303	0	Junction
ENSG00000099331.13	chr19:17198309-17200292(+)	MYO9B	-0.0742024008533537	1.2558727081318999	-1.89180915258836	0.0592826878780641	0.307341952892979	-4.34488429942699	0	Junction
ENSG00000139278.9	chr12:75482080-75490405(+)	GLIPR1	-0.12581253859755	0.13543226401646002	-1.8917950045338898	0.0592845794002307	0.307341952892979	-4.14220823525408	0	Junction
ENSG00000204574.12	chr6:30583189-30583607(+)	ABCF1	-0.07174872460308099	1.16079718065351	-1.89177772669935	0.0592868894261088	0.307343570450281	-4.33049409770837	0	Junction
ENSG00000103021.9	chr16:58254160-58258367(+)	CCDC113	0.0835676059764593	1.49058191643326	1.89165162426404	0.0593037514425594	0.30741668953471	-4.411279436591809	0	Junction
ENSG00000089351.14	chr19:35009330-35009422(+)	GRAMD1A	0.08220553818299901	1.2185224458727	1.89164204213391	0.0593050328978434	0.30741668953471	-4.3448374122223905	0	Junction
ENSG00000261499.2	chr17:36307419-36310674(+)		-0.308556357981765	-1.6022669502646203	-1.8916225485849398	0.0593076399166719	0.30741668953471	-3.9492935548137797	0	Junction
ENSG00000114416.17	chr3:180962941-180963027(+)	FXR1	-0.0487400372389457	2.98158984028039	-1.89161246800798	0.0593089881054549	0.30741668953471	-4.69381452057947	0	Junction
ENSG00000138658.15	chr4:112562486-112563130(-)	ZGRF1	-0.0738538349374783	1.5547590867991599	-1.8915684057678201	0.0593148813434767	0.307436876563795	-4.41001771401381	0	Junction
ENSG00000075213.10	chr7:84060559-84110469(-)	SEMA3A	0.11004004374593199	0.885433254169805	1.8915176166382501	0.0593216748950208	0.307461728519377	-4.28109144627708	0	Junction
ENSG00000196367.12	chr7:98933403-98935578(+)	TRRAP	-0.0819607799281622	0.559413612977043	-1.89142490894072	0.0593340771438472	0.307515647461331	-4.187510842791	0	Junction
ENSG00000150510.16	chr13:51231380-51251467(+)	FAM124A	-0.142310414415109	-0.41180210279619395	-1.89138342700232	0.0593396272134335	0.307526212040334	-4.0266539269823705	0	Junction
ENSG00000135404.11	chr12:55726796-55726889(-)	CD63	-0.0517759304809994	4.68308997310431	-1.89137821660598	0.0593403243681869	0.307526212040334	-4.89850096842488	0	Junction
ENSG00000162613.16	chr1:77948775-77949154(-)	FUBP1	0.0678265796400694	2.11841023555953	1.8913648479994398	0.0593421131285112	0.307526212040334	-4.55163756437246	0	Junction
ENSG00000171681.12	chr12:14425474-14434336(+)	ATF7IP	0.0573124632630638	2.41805194351458	1.89132550146155	0.0593473780759549	0.307543135444474	-4.602479079738099	0	Junction
ENSG00000134419.15	chr16:18788143-18788980(-)	RPS15A	0.0288396918529404	6.20294384596442	1.891192921055	0.0593651214820904	0.307612986267816	-5.04647467385395	0	Junction
ENSG00000117280.12	chr1:205772568-205774832(-)	RAB29	0.101412846506067	0.64915536615193	1.89117995973436	0.0593668563494105	0.307612986267816	-4.21529589931827	0	Junction
ENSG00000131504.15	chr5:141578626-141579087(-)	DIAPH1	0.0725573601539773	1.48603415643929	1.89117995753012	0.0593668566444509	0.307612986267816	-4.42031609124433	0	Junction
ENSG00000124140.13	chr20:46023072-46023368(+)	SLC12A5	-0.117256772133209	1.34219973934579	-1.8911267523425501	0.0593739785790324	0.30763141432005797	-4.4071455088709595	0	Junction
ENSG00000136167.13	chr13:46134251-46142291(-)	LCP1	-0.148274335487273	-0.14030419522642198	-1.8911235080956101	0.059374412870132995	0.30763141432005797	-4.0889671502499105	0	Junction
ENSG00000144218.18	chr2:99587279-99593194(-)	AFF3	0.0810516507166685	1.5940947588800503	1.89108722412385	0.0593792702041451	0.30764621890039096	-4.4338878927688095	0	Junction
ENSG00000138443.15	chr2:203396968-203402575(+)	ABI2	0.0599007707981218	2.94997282351336	1.89103442559678	0.0593863389324432	0.307672479414067	-4.69841289652637	0	Junction
ENSG00000112033.13	chr6:35411218-35420126(+)	PPARD	-0.0862777363249728	1.077817663377	-1.89092282615031	0.0594012823032223	0.30773953422784495	-4.2999928706473	0	Junction
ENSG00000163075.12	chr2:119627787-119629874(+)	CFAP221	0.16510206518841503	-1.0476282675175799	1.89089463225594	0.0594050580130658	0.307748730302086	-3.95958911306661	0	Junction
ENSG00000086619.13	chr1:236225140-236226268(-)	ERO1B	0.0821207190025718	1.1703257305231103	1.89084485381506	0.0594117248008746	0.307772902522211	-4.3345529971826	0	Junction
ENSG00000184144.10	chr1:205065910-205066440(+)	CNTN2	-0.0741254812999917	4.1944800771862	-1.89082909730777	0.0594138351874893	0.30777347020426193	-4.84760342582226	0	Junction
ENSG00000059588.9	chr1:234400949-234401180(-)	TARBP1	-0.0965781677456541	0.688792480377353	-1.8907610142971998	0.0594229547711305	0.307810345422587	-4.24158491351594	0	Junction
ENSG00000127080.9	chr9:92649575-92652572(-)	IPPK	0.0809049958063634	1.01241182276554	1.8907445283849698	0.0594251632015953	0.307811419654692	-4.3042198762509	0	Junction
ENSG00000170903.10	chr11:106011068-106020961(-)	MSANTD4	0.158686888126781	-0.8547961613352729	1.8907194410286998	0.0594285240010391	0.307818018286053	-3.9737315072130603	0	Junction
ENSG00000204262.11	chr2:189058528-189058848(-)	COL5A2	0.166108797530271	-0.828734126105115	1.8907051444390401	0.0594304392984072	0.307818018286053	-3.9729144431327	0	Junction
ENSG00000090989.17	chr4:55871959-55872754(+)	EXOC1	-0.104378414150769	0.5707210929077271	-1.89065034741358	0.0594377808679866	0.307845678182425	-4.19927026401536	0	Junction
ENSG00000055044.10	chr2:202300368-202302920(+)	NOP58	0.0671662100204894	1.91252519340417	1.8906062583971999	0.0594436883535304	0.307865908925013	-4.50406694551885	0	Junction
ENSG00000141699.10	chr17:42587865-42592055(-)	FAM134C	0.0679409977845069	1.3868486349535099	1.8905320693269398	0.0594536300480777	0.30790196618243604	-4.39700881990807	0	Junction
ENSG00000198105.12	chr10:37831313-37833024(-)	ZNF248	0.169917817300399	-1.23752408799206	1.89051346627609	0.0594561231641344	0.30790196618243604	-3.9526103711727405	0	Junction
ENSG00000076067.11	chr12:56581264-56581398(+)	RBMS2	0.131462068367764	-0.51921212106064	1.89050949559136	0.0594566553127455	0.30790196618243604	-4.00365712833777	0	Junction
ENSG00000075856.11	chr12:108526554-108530141(-)	SART3	0.0577912290048824	1.7914940142157598	1.8904190778350702	0.0594687741161133	0.307954357125438	-4.478782879807571	0	Junction
ENSG00000131943.17	chr19:29708424-29715124(-)	C19orf12	0.137048435712106	-0.38538985640308	1.89035604924005	0.059477223133483	0.30798027097952	-4.0245215168409105	0	Junction
ENSG00000135541.20	chr6:135430001-135431207(-)	AHI1	0.0693845489310247	2.14295251434944	1.8903518758794298	0.0594777826100348	0.30798027097952	-4.5518366938858605	0	Junction
ENSG00000166398.12	chr19:34333802-34339866(+)	KIAA0355	-0.0731292377276098	1.14118269610229	-1.8903282547619098	0.0594809493160557	0.307981848659511	-4.31657872138669	0	Junction
ENSG00000229807.10	chrX:73829232-73831065(-)	XIST	-0.0848149942171658	-1.4597297641630802	-1.89031855706291	0.05948224945447599	0.307981848659511	-4.33437856944283	0	Junction
	chr6:119533941-119549807(+)		-0.201165419263758	-1.09542303159609	-1.89030480068784	0.0594840937667745	0.307981848659511	-3.95974128299143	0	Junction
ENSG00000079841.18	chr6:72292047-72307257(+)	RIMS1	-0.0675320950733875	2.3434784208618797	-1.8901806776716203	0.0595007370493822	0.308053253969362	-4.58416894182487	0	Junction
ENSG00000127995.16	chr7:94517657-94518202(+)	CASD1	0.0591977421717064	2.25258425549832	1.8901720776621003	0.0595018903425171	0.308053253969362	-4.5805107772463	0	Junction
ENSG00000226409.1	chr6:125370702-125373266(-)	RP11-735G4.1	-0.137964449551672	0.539003157968353	-1.8901122688731	0.0595099114377372	0.308084411769593	-4.1971507104559205	0	Junction
ENSG00000174996.11	chr11:66263953-66264045(+)	KLC2	0.0475206954449136	3.01010569592892	1.8899488176421202	0.0595318368552537	0.308182500581005	-4.70673678871032	0	Junction
ENSG00000176406.21	chr8:103989422-104014505(+)	RIMS2	-0.252861309471613	-1.3443776669081202	-1.8899411519475	0.0595328652999483	0.308182500581005	-3.9533938875297703	0	Junction
ENSG00000197930.12	chr14:52646288-52646374(-)	ERO1A	0.0566652275447751	2.4494194864384	1.88985747479229	0.0595440925544687	0.308230247583495	-4.61445428692429	0	Junction
ENSG00000049656.13	chr5:1330384-1331798(-)	CLPTM1L	0.0484964978259308	2.23972124151721	1.8897924957218901	0.0595528122385002	0.30825493408718396	-4.57390957030034	0	Junction
ENSG00000110422.11	chr11:33258691-33286412(+)	HIPK3	0.257372936151807	-1.6517722163881998	1.8897879541650802	0.0595534217197381	0.30825493408718396	-3.95033799359041	0	Junction
ENSG00000166348.18	chr10:73541970-73542802(-)	USP54	-0.149448437114505	-0.00535170094504946	-1.88977713781609	0.0595548733049702	0.30825493408718396	-4.0767636274434	0	Junction
ENSG00000088970.15	chr20:21145655-21161870(+)	KIZ	-0.0571017607554194	2.48963846663964	-1.88973965396473	0.0595599039739702	0.30826193896937	-4.61604585590209	0	Junction
ENSG00000272752.6	chr7:100352479-100352563(+)	STAG3L5P-PVRIG2P-PILRB	-0.10911606073252801	0.670038795873374	-1.8897371905034301	0.0595602346049644	0.30826193896937	-4.21335510704232	0	Junction
ENSG00000152763.16	chr1:66893362-66905200(-)	WDR78	0.147224470020962	-0.258321391103442	1.8897134911328	0.0595634154703796	0.308268029901458	-4.0412439740859805	0	Junction
ENSG00000205583.13	chr7:75365354-75365563(+)	STAG3L1	-0.0996563469813746	1.58943240268738	-1.88964008976843	0.0595732681007363	0.30830864870961106	-4.42574900179511	0	Junction
ENSG00000107281.9	chr9:137040599-137040670(-)	NPDC1	-0.0684752800993931	2.2528379498638302	-1.88960781105623	0.05957760128669699	0.308308868882259	-4.57070248258346	0	Junction
ENSG00000130876.11	chr19:33210617-33210801(-)	SLC7A10	0.138462745850893	0.42679700022526	1.8896058937785398	0.0595778586757566	0.308308868882259	-4.18098297306315	0	Junction
ENSG00000020129.15	chr1:35557884-35559076(+)	NCDN	-0.0777221333687811	2.2809956778638796	-1.88959498255856	0.0595793234935415	0.308308868882259	-4.5994544448783	0	Junction
ENSG00000180376.16	chr3:56593102-56593490(+)	CCDC66	-0.0688134304030335	1.83969374200972	-1.88957382976657	0.0595821633151465	0.308313192449706	-4.47710719028302	0	Junction
ENSG00000132382.14	chr17:4543166-4544488(-)	MYBBP1A	-0.0993925484616499	0.529708930410245	-1.8895246395159297	0.059588767680092004	0.308316233678845	-4.18330782413432	0	Junction
ENSG00000122986.13	chr12:110661449-110683224(-)	HVCN1	0.102300900347009	0.7992865727414671	1.8895224079731598	0.059589067305196995	0.308316233678845	-4.2581499881263705	0	Junction
ENSG00000039560.13	chr5:34686956-34757467(+)	RAI14	-0.103118395718995	0.7139534309013209	-1.8895192098568299	0.0595894967125272	0.308316233678845	-4.22040920219121	0	Junction
ENSG00000170776.20	chr15:85715924-85717289(+)	AKAP13	0.0658962116397076	1.63962290229124	1.88950973903762	0.0595907683634372	0.308316233678845	-4.44916388315846	0	Junction
ENSG00000006062.13	chr17:45270564-45271057(-)	MAP3K14	0.105897389947883	0.345978124387587	1.88943780547117	0.0596004276517196	0.30835093190465196	-4.1513943132739906	0	Junction
ENSG00000055130.15	chr7:148783891-148783970(+)	CUL1	0.0493438315110122	2.19387596595442	1.8894185550990399	0.0596030128259782	0.30835093190465196	-4.56641777078491	0	Junction
ENSG00000096092.5	chr6:52684166-52686009(+)	TMEM14A	0.05345873682748	2.3910477599293	1.8894150135399699	0.0596034884398045	0.30835093190465196	-4.60550469541307	0	Junction
ENSG00000180104.15	chr5:464413-465110(+)	EXOC3	0.0592091338828222	2.07557051856935	1.8893842065957	0.0596076257930444	0.30836196528048	-4.54041068176222	0	Junction
ENSG00000170873.18	chr8:124556406-124558712(-)	MTSS1	0.0969419390289837	0.689684105623956	1.8893349971201598	0.0596142350908715	0.30837681010824103	-4.24104172202762	0	Junction
ENSG00000119682.16	chr14:74670127-74670761(-)	AREL1	0.0615301731537616	1.43471968645052	1.8893329890351298	0.0596145048086381	0.30837681010824103	-4.407771755159231	0	Junction
ENSG00000171703.16	chr20:64063385-64066475(+)	TCEA2	-0.0523266182863152	2.76736849219973	-1.8892503773814602	0.0596256017490584	0.30842384118128	-4.66753029970467	0	Junction
ENSG00000065970.8	chr12:8040166-8042657(+)	FOXJ2	-0.0985458003601324	0.31970094414667105	-1.8891822900912698	0.0596347489747509	0.308452030229831	-4.13131548123044	0	Junction
ENSG00000149294.16	chr11:113208003-113214368(+)	NCAM1	-0.0371507222248012	5.375407524502879	-1.8891799618469398	0.0596350617847241	0.308452030229831	-4.97139657457638	0	Junction
ENSG00000155827.11	chr9:101554106-101554693(+)	RNF20	0.0499703420726907	2.36536599651988	1.88915436806136	0.059638500513640995	0.308456722157055	-4.59939945425157	0	Junction
ENSG00000186479.4	chr5:64506790-64507710(+)	RGS7BP	0.0695539729112176	3.4447512984276303	1.8891110395005102	0.0596443224273002	0.308456722157055	-4.76719166719081	0	Junction
ENSG00000167323.10	chr11:3967683-4023872(+)	STIM1	0.0515356392640853	3.03720451119239	1.88910912189935	0.0596445800998862	0.308456722157055	-4.71114833065397	0	Junction
ENSG00000090054.13	chr9:92047709-92049959(-)	SPTLC1	-0.0541987746950173	2.15128859438314	-1.8890991550101497	0.0596459193892023	0.308456722157055	-4.55665372581831	0	Junction
ENSG00000151532.13	chr10:112460583-112464546(+)	VTI1A	-0.0502697494391366	2.72593256064872	-1.8890985913734901	0.0596459951279806	0.308456722157055	-4.65980734188546	0	Junction
ENSG00000082213.17	chr5:31541012-31541280(+)	C5orf22	0.0667499388539341	1.85157038298258	1.88900506759682	0.0596585635118267	0.30851134714606104	-4.50669464183366	0	Junction
ENSG00000164292.12	chr5:95732085-95736888(+)	RHOBTB3	0.0501401484533544	3.60733314404603	1.88897514356181	0.0596625853801671	0.30851542747043603	-4.7883092567398	0	Junction
ENSG00000163281.11	chr4:44718411-44722083(-)	GNPDA2	0.0628876850596322	1.59760238354219	1.8889547670943	0.0596653241597707	0.30851542747043603	-4.4409976013311105	0	Junction
ENSG00000198837.9	chr1:153942357-153942555(-)	DENND4B	0.0936768338243795	0.607045135248055	1.8889460431278	0.059666496770959004	0.30851542747043603	-4.201751808154549	0	Junction
ENSG00000185710.9	chr16:21890883-21891591(-)	SMG1P4	0.276063084632768	0.833249166935981	1.8889174550955201	0.0596703394977622	0.30851542747043603	-4.297907697681589	0	Junction
	chr1:205674629-205718084(-)		-0.571649317833703	-2.12770499290886	-1.88890990120785	0.059671354905556	0.30851542747043603	-3.96374348773594	0	Junction
ENSG00000120451.10	chr11:130879712-130880621(-)	SNX19	-0.045832850514815004	3.17757286552899	-1.8888974481440401	0.0596730289012421	0.30851542747043603	-4.730872863965679	0	Junction
ENSG00000143776.18	chr1:227051986-227069776(-)	CDC42BPA	-0.139908916848414	-0.6097957211107479	-1.88889474757102	0.0596733919293215	0.30851542747043603	-3.99644781220006	0	Junction
ENSG00000125551.18	chr2:87747777-87752246(+)	PLGLB2	-0.172605900418767	-0.97083995745777	-1.88884984341113	0.0596794284996471	0.308527289148393	-3.96140076487504	0	Junction
ENSG00000165322.17	chr10:31810748-31812706(-)	ARHGAP12	0.0690792139547924	1.15654861520669	1.8888478414899599	0.0596796976343925	0.308527289148393	-4.33735912497355	0	Junction
ENSG00000173692.12	chr2:231072416-231075510(+)	PSMD1	0.0381045306321345	3.80180994250341	1.88879715409933	0.0596865122944679	0.30854898261408603	-4.81117892782188	0	Junction
ENSG00000147050.14	chrX:45034986-45037654(+)	KDM6A	-0.0718269780043625	1.09413560861716	-1.8887867914549101	0.0596879055787249	0.30854898261408603	-4.31067507627219	0	Junction
ENSG00000142330.19	chr2:240598088-240598351(+)	CAPN10	-0.0902943384717204	0.670071826285273	-1.88876962275259	0.0596902140146261	0.308550546770612	-4.20968465781635	0	Junction
ENSG00000259030.6	chr1:74250770-74271597(+)	FPGT-TNNI3K	-0.11795810438841	0.0342562357747367	-1.88864565442976	0.0597068845124923	0.30862634867213695	-4.08098921189762	0	Junction
ENSG00000111912.19	chr6:125921069-125922681(+)	NCOA7	0.0467513506532548	3.2958443745511903	1.8885968611128998	0.0597134470010659	0.30864989868746506	-4.748558749423741	0	Junction
ENSG00000148498.15	chr10:34360260-34374873(-)	PARD3	0.10858855956098999	0.373792043407233	1.88857156358639	0.0597168496446334	0.30865711490157394	-4.1634534912307	0	Junction
ENSG00000035928.14	chr4:39295760-39300020(-)	RFC1	-0.0608551264251491	1.99004484362327	-1.8885416642728001	0.0597208714597318	0.308658137004212	-4.52230990875562	0	Junction
ENSG00000187676.7	chr13:31222992-31229184(+)	B3GLCT	0.0622268447725147	2.28007782846814	1.88853176851197	0.0597222026075415	0.308658137004212	-4.58693310625967	0	Junction
ENSG00000177706.8	chr7:256030-256653(+)	FAM20C	0.0655824829403577	2.53544081312785	1.88852534229994	0.0597230670553769	0.308658137004212	-4.63298166672683	0	Junction
ENSG00000123977.9	chr2:227890001-227891254(+)	DAW1	0.126493868740496	0.38983387480320403	1.8884253221748901	0.0597365230092913	0.308709342427602	-4.19421155339774	0	Junction
ENSG00000162613.16	chr1:77964163-77964253(-)	FUBP1	0.0518053860982233	3.1872365235155695	1.888409236191	0.0597386873320056	0.308709342427602	-4.73673175452426	0	Junction
ENSG00000160188.9	chr21:42477445-42482636(-)	RSPH1	0.14428466651683702	0.770361778971925	1.8884069451805099	0.0597389955861689	0.308709342427602	-4.25549752171605	0	Junction
ENSG00000170242.17	chr11:11950005-11950363(+)	USP47	-0.0523566063930359	2.16341542412464	-1.88838839667174	0.059741491326288	0.308711868559065	-4.55522258346658	0	Junction
ENSG00000037757.13	chr19:13766130-13768560(+)	MRI1	-0.13938999157046397	-0.503620412560731	-1.88835069139848	0.0597465649162467	0.30872771501366	-4.01162199352119	0	Junction
	chr3:184242957-184243552(-)		0.11135090366495899	0.161501836445469	1.88832610857587	0.0597498729534777	0.308730978486297	-4.12571461198601	0	Junction
ENSG00000171827.10	chr19:37476435-37483878(+)	ZNF570	0.0754491418070969	0.7732518886981758	1.8883101214608797	0.0597520243737856	0.308730978486297	-4.2474307337905595	0	Junction
ENSG00000260630.6	chr16:88671466-88671812(+)	SNAI3-AS1	-0.10515454895209402	1.12417755683724	-1.8882932644731798	0.0597542929245979	0.308730978486297	-4.32999345998952	0	Junction
ENSG00000174437.16	chr12:110282796-110292019(+)	ATP2A2	0.0451424376435221	4.57733328376584	1.8882863416779399	0.0597552245894525	0.308730978486297	-4.89657122158792	0	Junction
ENSG00000213585.10	chr5:133973849-133975870(-)	VDAC1	0.0385291686257738	4.47977807384764	1.8881589628686002	0.0597723692980709	0.30880918611123	-4.8858642118938205	0	Junction
ENSG00000134343.12	chr11:26642030-26643181(+)	ANO3	0.0734846209414402	5.21099783028783	1.8881341101040399	0.0597757148642457	0.30881609870672	-4.96792867884463	0	Junction
ENSG00000165949.12	chr14:94110798-94111658(+)	IFI27	-0.11155814568834099	2.6558908608630296	-1.8881113760861399	0.05977877535094099	0.30881812221065397	-4.6494820107685	0	Junction
ENSG00000133026.12	chr17:8513670-8513785(-)	MYH10	0.0460732818858533	3.38031380701647	1.88810137517397	0.059780121729670996	0.30881812221065397	-4.7623969934146295	0	Junction
ENSG00000119688.20	chr14:74289520-74290026(-)	ABCD4	-0.0934333707911551	0.49206226847962203	-1.8880719493073899	0.0597840833508637	0.30882821618129497	-4.17055623632981	0	Junction
ENSG00000175175.5	chr17:58969728-58972131(+)	PPM1E	0.0962096698576373	-0.115564824262827	1.8880307615224998	0.0597896288529942	0.308838970512073	-4.0691767265058	0	Junction
ENSG00000075711.20	chr3:197066755-197075836(-)	DLG1	-0.136890945567209	-0.438789095334897	-1.8880054525836998	0.0597930366479431	0.308838970512073	-4.0086230396421705	0	Junction
ENSG00000138592.13	chr15:50465192-50471632(+)	USP8	0.0474582879965488	2.3447831066797997	1.8880040859906102	0.059793220661407	0.308838970512073	-4.59632933251564	0	Junction
ENSG00000171566.11	chr4:154546214-154547010(-)	PLRG1	-0.0439604029875354	3.1643955920996403	-1.8879968416364699	0.0597941961306066	0.308838970512073	-4.72927901038282	0	Junction
ENSG00000186868.15	chr17:45987096-45989877(+)	MAPT	-0.21470958728750103	-1.2337912208667	-1.8879186442843	0.0598047264302324	0.30888183444178496	-3.9548204679153103	0	Junction
ENSG00000113360.16	chr5:31495373-31504554(-)	DROSHA	0.06150002629343499	1.9172915915492401	1.88790539319832	0.0598065110158565	0.30888183444178496	-4.5150196347803	0	Junction
ENSG00000108604.15	chr17:63837045-63837194(-)	SMARCD2	-0.0882569691501191	1.11745076292741	-1.88783953948542	0.0598153805006782	0.308917270623361	-4.320954436990831	0	Junction
ENSG00000164742.14	chr7:45575183-45592758(+)	ADCY1	0.100560615967905	2.9393143124839596	1.8878232784283302	0.0598175707842133	0.30891821076618603	-4.69634927962828	0	Junction
ENSG00000113318.9	chr5:80864943-80873115(+)	MSH3	0.0681044890404931	1.50141676204188	1.8877791701616697	0.0598235122846919	0.30893852275129197	-4.4211364561253	0	Junction
ENSG00000228300.13	chr19:1276104-1277182(+)	C19orf24	-0.132710977107791	-0.324805781261259	-1.88776002508704	0.0598260913299473	0.30894146968004405	-4.03525319297738	0	Junction
ENSG00000178605.13	chrX:312925-314149(-)	GTPBP6	-0.129696131405792	0.8486258609056899	-1.8876881983763	0.0598357679773845	0.308981067142945	-4.251496975711009	0	Junction
ENSG00000198689.10	chrX:135985828-135994785(+)	SLC9A6	0.0553910367002133	2.33083049102552	1.8876082821284101	0.0598465359962106	0.309026297402386	-4.60559345180339	0	Junction
ENSG00000162722.8	chr1:247860713-247864704(+)	TRIM58	0.158464478694466	-0.30373532018245303	1.88753229480674	0.0598567761229221	0.30905489065392	-4.03643182098107	0	Junction
ENSG00000151718.15	chr4:183261533-183264977(+)	WWC2	-0.0898723646705172	0.54781881064756	-1.88752535201002	0.0598577118138195	0.30905489065392	-4.1854929024631105	0	Junction
ENSG00000134769.21	chr18:34806305-34811958(+)	DTNA	0.0463567918116759	4.13547926480706	1.8875224656899	0.0598581008110012	0.30905489065392	-4.85020849542855	0	Junction
ENSG00000105357.15	chr19:50271547-50271848(+)	MYH14	-0.073226723483642	1.5517632130796999	-1.8874625921134698	0.0598661706098161	0.309086181582029	-4.4205259509785595	0	Junction
ENSG00000228696.8	chr17:46339775-46352819(-)	ARL17B	0.19372802187717603	-0.348528215673839	1.8873616285068	0.0598797806008648	0.30914607319778603	-4.02813741118784	0	Junction
ENSG00000154358.20	chr1:228219600-228224458(+)	OBSCN	-0.17670112930033802	-0.17025617165279097	-1.8873416339845	0.0598824761872551	0.309149614025524	-4.06551497471646	0	Junction
ENSG00000127946.16	chr7:75561402-75562072(-)	HIP1	-0.0757048976963581	2.03020958895936	-1.88727405162464	0.0598915881350957	0.309186278648223	-4.52924701534338	0	Junction
ENSG00000164654.15	chr7:7568124-7572435(+)	MIOS	-0.102586001431503	0.7771069677626591	-1.88719419132904	0.0599023569720965	0.30922235163154604	-4.24396848093261	0	Junction
ENSG00000011021.21	chr1:11806350-11807130(+)	CLCN6	-0.0619217226174376	2.10945330107432	-1.8871888796801002	0.0599030732835933	0.30922235163154604	-4.55184898498683	0	Junction
ENSG00000113583.7	chr5:133960021-133968445(-)	C5orf15	-0.0720974461008994	1.2725281680526201	-1.8871775114148102	0.0599046063944096	0.30922235163154604	-4.3738750254197205	0	Junction
ENSG00000170776.20	chr15:85743826-85744627(+)	AKAP13	0.0879431871084403	0.7206957549619291	1.88715674321043	0.0599074072542576	0.309226432699781	-4.23666463442746	0	Junction
ENSG00000113360.16	chr5:31409160-31409249(-)	DROSHA	0.0599242532536459	1.95309464603309	1.88708506709475	0.0599170745391671	0.30926306003678306	-4.52378303395999	0	Junction
ENSG00000165323.15	chr11:92762171-92764878(+)	FAT3	0.0571027215503417	3.07761154414887	1.88707432003708	0.05991852415586701	0.30926306003678306	-4.7246332464856104	0	Junction
ENSG00000128731.15	chr15:28177510-28178886(-)	HERC2	0.0474156442760829	2.88912839794455	1.8869844312952098	0.059930649940939	0.309315267318647	-4.697006677767219	0	Junction
ENSG00000141258.12	chr17:2365058-2365214(+)	SGSM2	0.0491167297688008	3.4843177458104404	1.88694049004572	0.0599365782581629	0.309335485675622	-4.7745347198172805	0	Junction
ENSG00000159459.11	chr15:43059826-43060051(-)	UBR1	0.0662926954017703	1.24286914836836	1.88687254016932	0.0599457466516045	0.309372424299908	-4.3581325032004905	0	Junction
ENSG00000275023.4	chr17:38707030-38707485(+)	MLLT6	-0.0469812210420378	2.9339900577695697	-1.88682294415029	0.0599524393187557	0.309392787524355	-4.69758065441971	0	Junction
ENSG00000134644.15	chr1:30992661-30995053(-)	PUM1	-0.0415926890342522	3.03769885165559	-1.8868134912043997	0.059953715004232	0.309392787524355	-4.71282085020186	0	Junction
ENSG00000215472.10	chr18:49488567-49489358(-)	RPL17-C18orf32	0.0390304207677879	5.95821145605604	1.8867695031879	0.059959651532866	0.30941304294149796	-5.0321388811077	0	Junction
ENSG00000196569.11	chr6:129315656-129315761(+)	LAMA2	0.114460165383023	0.557027157605629	1.88671136124671	0.0599674989958705	0.30944256696981504	-4.20286494561094	0	Junction
ENSG00000111077.17	chr12:53062246-53062375(+)	TNS2	-0.0646932207156629	2.3965876475661	-1.8866947654127	0.0599697391053592	0.30944256696981504	-4.60433120135416	0	Junction
ENSG00000165914.14	chr14:90618046-90644047(-)	TTC7B	0.0557968393903725	2.0850945146664097	1.8866719483827201	0.0599728190670481	0.30944256696981504	-4.547150242488651	0	Junction
ENSG00000204262.11	chr2:189036804-189039271(-)	COL5A2	0.190025191167242	-1.41513981795324	1.88666206261742	0.0599741535400906	0.30944256696981504	-3.9549628238625	0	Junction
ENSG00000141639.11	chr18:50726176-50729157(+)	MAPK4	0.0666818534791014	2.7910646926155493	1.88664054132897	0.0599770587703447	0.30944256696981504	-4.6792272385292195	0	Junction
ENSG00000138801.8	chr4:107654901-107656895(-)	PAPSS1	-0.0441297959168433	3.3544349584720403	-1.8866376968060499	0.0599774427707138	0.30944256696981504	-4.75553788360611	0	Junction
ENSG00000169246.16	chr16:21415086-21424978(-)	NPIPB3	-0.195235548160813	-0.334547266189049	-1.88661443704648	0.0599805828314496	0.309446380870177	-4.04473353497887	0	Junction
ENSG00000140264.19	chr15:43801570-43801710(+)	SERF2	-0.0530728954580311	3.2389526888946403	-1.88660241874046	0.0599822053528755	0.309446380870177	-4.742365791661429	0	Junction
ENSG00000164292.12	chr5:95755762-95763507(+)	RHOBTB3	0.0399260261110209	5.3381688814424	1.88655338159855	0.0599888259502354	0.309462210095102	-4.97071883005301	0	Junction
ENSG00000088812.17	chr20:3598001-3600945(+)	ATRN	0.0546589902654365	2.5760317831755097	1.88651808629403	0.0599935916126528	0.309462210095102	-4.644300227718889	0	Junction
ENSG00000196739.14	chr9:114231133-114231821(+)	COL27A1	0.22139308466607102	-1.68100402419891	1.8864908120553898	0.0599972744661029	0.309462210095102	-3.95482291108828	0	Junction
ENSG00000158113.12	chr12:122200661-122200745(+)	LRRC43	0.117136569684914	0.0497217164050368	1.88648841493076	0.0599975981599831	0.309462210095102	-4.093403870569141	0	Junction
ENSG00000167772.11	chr19:8366320-8369218(+)	ANGPTL4	0.206172672999992	1.04004714346827	1.88646769428621	0.0600003962168805	0.309462210095102	-4.33742434437242	0	Junction
ENSG00000137776.16	chr15:58917000-58921445(-)	SLTM	-0.556945149211952	-3.01559405823324	-1.88645487100041	0.0600021278913384	0.309462210095102	-4.0459370898703	0	Junction
ENSG00000091428.17	chr2:172922301-172961121(+)	RAPGEF4	-0.149561055170289	0.522850212289429	-1.88645480937693	0.0600021362131595	0.309462210095102	-4.1809540027129195	0	Junction
ENSG00000167674.14	chr19:4498916-4499490(+)	CTB-50L17.10	-0.0519924042660001	2.2225325634852298	-1.88645416232924	0.0600022235924973	0.309462210095102	-4.57430002943784	0	Junction
ENSG00000109756.8	chr4:159210584-159238808(+)	RAPGEF2	0.0535924887192136	2.20930567871625	1.8864456015734699	0.0600033796736325	0.309462210095102	-4.56723403384224	0	Junction
ENSG00000213339.8	chr19:10702255-10707301(+)	QTRT1	-0.0573923560704958	1.9662555917023603	-1.88636736757389	0.0600139455872415	0.309496896211326	-4.518333599525599	0	Junction
ENSG00000145216.15	chr4:53428184-53442652(+)	FIP1L1	-0.0781767912983467	0.9238302695130992	-1.8863566186513998	0.0600153974068494	0.309496896211326	-4.27768991134782	0	Junction
ENSG00000196367.12	chr7:98943018-98945746(+)	TRRAP	-0.11675999533214301	-0.260434748098346	-1.88635111201453	0.0600161411804819	0.309496896211326	-4.05679420414543	0	Junction
ENSG00000137221.14	chr6:43497978-43498974(+)	TJAP1	-0.0915320605069297	0.6566551332731579	-1.88632090634657	0.0600202211537147	0.309507560139798	-4.2205167724549195	0	Junction
ENSG00000128641.18	chr2:191416243-191423836(+)	MYO1B	0.0990754813933349	0.40587230634958	1.88629273009159	0.0600240272160053	0.30951681091824	-4.17649755650241	0	Junction
ENSG00000137460.8	chr4:152964976-152967979(+)	FHDC1	0.0994998403388607	0.47227558736651704	1.8862772836122	0.060026113819258	0.309517194899683	-4.21149143839175	0	Junction
ENSG00000188596.10	chr12:96644409-96647874(+)	CFAP54	0.23599455314044698	-1.09705382199235	1.88622227096112	0.0600335457492678	0.309545140444512	-3.96628993873638	0	Junction
ENSG00000121753.12	chr1:31727606-31728024(-)	ADGRB2	0.0580015232501064	3.7008436034212897	1.8861814139814699	0.0600390658156212	0.309563226489506	-4.803903783198259	0	Junction
ENSG00000099821.13	chr19:618587-618704(-)	POLRMT	-0.0548017537719002	2.29455009227356	-1.8861463133589098	0.0600438084949447	0.30956710257167996	-4.5884335554773	0	Junction
ENSG00000143164.15	chr1:168038489-168043024(+)	DCAF6	0.0472163461413999	3.15314901686629	1.8861460617067	0.0600438424984797	0.30956710257167996	-4.731247851244049	0	Junction
ENSG00000058272.16	chr12:79796951-79797194(-)	PPP1R12A	0.0466142137628527	3.2288859869622497	1.8861248078377801	0.0600467144034821	0.309571533435521	-4.74519680872861	0	Junction
ENSG00000117543.20	chr1:101021766-101025308(-)	DPH5	0.0684544955935401	1.5374585730446801	1.88608318210775	0.0600523393644817	0.309580251759764	-4.42767414173367	0	Junction
ENSG00000134874.17	chr13:95587730-95589153(-)	DZIP1	0.0645744133896019	2.22451419210265	1.8860825072053502	0.0600524305688906	0.309580251759764	-4.57375391952013	0	Junction
ENSG00000121690.10	chr11:33032968-33033261(+)	DEPDC7	-0.15384381647826	-0.7662982310219059	-1.88606158141208	0.0600552584788569	0.30958445494337	-3.98716527368649	0	Junction
ENSG00000152223.12	chr18:45858069-45858565(-)	EPG5	0.0658433738486894	1.41334121311456	1.8859063142722	0.0600762447305024	0.309682260838093	-4.40185677553653	0	Junction
ENSG00000159363.17	chr1:16996165-16996253(-)	ATP13A2	0.0443166385533507	3.14989357331142	1.88587726230149	0.060080172137375994	0.309692127841025	-4.73630890278757	0	Junction
ENSG00000166595.11	chr16:66932301-66932779(-)	FAM96B	-0.0372168792234016	3.7995262292354197	-1.8858532868626001	0.0600834134314393	0.30969845763130893	-4.812655201563941	0	Junction
ENSG00000159433.11	chr15:42675976-42681421(+)	STARD9	0.105565901904196	0.34983306253088897	1.88574917153689	0.0600974907076356	0.30976063892581607	-4.17271078138726	0	Junction
ENSG00000021776.10	chr15:34874865-34875934(-)	AQR	0.0556450681627618	2.04867818589482	1.8857003984557301	0.0601040861867104	0.309784253900846	-4.54401280075887	0	Junction
ENSG00000169155.9	chr9:126808916-126832486(+)	ZBTB43	0.0856482268131332	0.709285355516498	1.88567983714079	0.0601068668297448	0.30978820579258504	-4.23743476535404	0	Junction
ENSG00000169727.12	chr17:82055826-82056000(+)	GPS1	-0.04470042274173	2.9802259575923697	-1.8856358265485098	0.0601128190340586	0.309793598879425	-4.70718085486115	0	Junction
ENSG00000100311.16	chr22:39235875-39243900(-)	PDGFB	-0.142738163627977	-0.748980398092644	-1.8856349124658103	0.0601129426642041	0.309793598879425	-3.98910079257959	0	Junction
ENSG00000134644.15	chr1:30966279-30967166(-)	PUM1	0.0597476892129751	2.09120789145927	1.8856274273857798	0.0601139550330048	0.309793598879425	-4.55491694493012	0	Junction
ENSG00000091436.16	chr2:173198113-173203795(+)	AC013461.1	0.0734157266538662	1.4791719784669	1.8855822898689698	0.0601200602537273	0.309798665672318	-4.41785230689545	0	Junction
ENSG00000006125.16	chr17:35709309-35710233(+)	AP2B1	0.0333026145115553	4.24187067206108	1.88557875920351	0.0601205378270617	0.309798665672318	-4.865450255412361	0	Junction
ENSG00000164919.10	chr8:99892053-99893318(-)	COX6C	0.259893950085333	-1.9145119004203501	1.88557548935109	0.0601209801244924	0.309798665672318	-3.95619052258155	0	Junction
ENSG00000186481.16	chr18:14218519-14219911(+)	ANKRD20A5P	-0.18675452182322	-1.43451925587354	-1.88551691276746	0.0601289039601052	0.30982911773232796	-3.95830616431612	0	Junction
ENSG00000196235.13	chr19:39459590-39459891(+)	SUPT5H	-0.0428571410935586	3.42905444851129	-1.88547261395697	0.0601348969745014	0.30984961904946395	-4.76896480844201	0	Junction
ENSG00000211584.13	chr12:47773441-47779027(+)	SLC48A1	-0.0683326085477853	2.94071502043005	-1.8853870537699	0.0601464734882595	0.3098886933101311	-4.7007437127069505	0	Junction
ENSG00000090863.11	chr16:74494832-74496440(-)	GLG1	0.0350286427632559	3.9177726008239104	1.88536263700541	0.0601497774796276	0.3098886933101311	-4.831536223586911	0	Junction
ENSG00000172476.4	chrX:103478213-103517373(-)	RAB40A	0.211431214715754	-1.5174732127012802	1.8853495402456697	0.0601515497497059	0.3098886933101311	-3.9562696036064704	0	Junction
ENSG00000044446.11	chrX:18936151-18938626(-)	PHKA2	0.0975691211748185	0.219192885003039	1.8853260258596998	0.0601547318552138	0.3098886933101311	-4.13177343759739	0	Junction
ENSG00000106351.12	chr7:100550512-100553346(+)	AGFG2	0.052619600602647004	2.68476358445125	1.88532055417811	0.0601554723355604	0.3098886933101311	-4.66541312679903	0	Junction
ENSG00000136274.8	chr7:45086113-45088827(-)	NACAD	-0.18719980495174	-0.9966895651096159	-1.88531710381384	0.06015593927579401	0.3098886933101311	-3.97614994919378	0	Junction
ENSG00000112893.9	chr5:109789528-109804153(+)	MAN2A1	-0.10155474791866802	2.25774811259122	-1.8853064315694699	0.0601573835772588	0.3098886933101311	-4.569415479967691	0	Junction
ENSG00000144597.13	chr3:15436576-15439108(+)	EAF1	0.0639555859314765	1.6638547836625202	1.88529746664888	0.0601585968446425	0.3098886933101311	-4.46339438324307	0	Junction
ENSG00000048707.13	chr1:12460397-12497499(+)	VPS13D	0.0500356067031278	2.6080000835350896	1.88521808950077	0.0601693402383308	0.309928751408659	-4.65338008698936	0	Junction
ENSG00000114784.3	chr3:40311057-40311469(+)	EIF1B	0.0461499063020309	3.7712973904173	1.88521023842039	0.0601704029388474	0.309928751408659	-4.81254949510863	0	Junction
ENSG00000079616.12	chr16:29799495-29799627(+)	KIF22	-0.0783816690238757	1.36057565551121	-1.88518814244123	0.0601733938733099	0.309933779091307	-4.39010572867914	0	Junction
ENSG00000151067.21	chr12:2606664-2606983(+)	CACNA1C	0.0740870132879781	1.2187726203298201	1.88505692054986	0.0601911587533721	0.310005592076076	-4.361504812359221	0	Junction
ENSG00000174996.11	chr11:66265236-66265654(+)	KLC2	0.0475583891378134	3.33316051725216	1.88505538300011	0.0601913669334383	0.310005592076076	-4.760584973719559	0	Junction
ENSG00000197345.12	chr11:68896679-68897926(-)	MRPL21	0.0700334040319689	2.82236823413939	1.88500170228233	0.0601986355327798	0.31003264734263597	-4.68380271195355	0	Junction
ENSG00000213654.9	chr6:32191504-32191708(-)	GPSM3	0.150239456976892	-0.86427871424876	1.88497568460839	0.0602021587002403	0.31004041186730297	-3.9855208431746	0	Junction
ENSG00000168096.14	chr16:4698063-4698426(-)	ANKS3	-0.17338927179209698	-1.3747105216398898	-1.8848855088907	0.0602143711184418	0.310062240726933	-3.95690955780648	0	Junction
ENSG00000134333.13	chr11:18399549-18400836(+)	LDHA	0.0570144041829833	4.99847807691367	1.8848730149229398	0.0602160633281481	0.310062240726933	-4.94628285828773	0	Junction
ENSG00000198879.11	chr10:7285955-7290575(-)	SFMBT2	0.373213250115301	-1.91289261051842	1.88486577619232	0.0602170437754112	0.310062240726933	-3.96072916742119	0	Junction
ENSG00000101343.14	chr20:20041626-20042324(-)	CRNKL1	-0.0545542764851571	2.10489658714917	-1.88485313266104	0.0602187563058265	0.310062240726933	-4.55372588276389	0	Junction
ENSG00000179526.16	chr8:144099206-144099276(-)	SHARPIN	-0.0821620358275601	0.8623510397900049	-1.8848475490827	0.0602195125985646	0.310062240726933	-4.26606761614186	0	Junction
ENSG00000110080.18	chr11:126406558-126406942(+)	ST3GAL4	-0.10121132603319699	0.8920623012796229	-1.8848475189315599	0.0602195166825426	0.310062240726933	-4.27311554947002	0	Junction
ENSG00000132970.12	chr13:26557820-26612960(+)	WASF3	-0.0649386652857647	2.17809945355121	-1.88484020697321	0.0602205070954515	0.310062240726933	-4.5633317962307	0	Junction
ENSG00000080503.21	chr9:2047485-2054596(+)	SMARCA2	-0.0543206761978003	2.60170102961792	-1.8848148933258402	0.0602239359619253	0.310069516663091	-4.64811288806831	0	Junction
ENSG00000144724.19	chr3:62078259-62132601(+)	PTPRG	0.0565483710533518	2.1657767589158703	1.8847350483903997	0.0602347524424353	0.310107101798126	-4.56917493335962	0	Junction
ENSG00000100711.13	chr14:103727915-103728907(+)	ZFYVE21	0.0603159165358011	2.53572588481501	1.88473124321585	0.0602352679644155	0.310107101798126	-4.63900351583478	0	Junction
ENSG00000198677.10	chr5:95469911-95478289(-)	TTC37	-0.05071889975099401	2.4185139503843702	-1.8846993530164	0.0602395885672846	0.31010959987328496	-4.613752162878571	0	Junction
ENSG00000167257.10	chr11:117239112-117239800(+)	RNF214	-0.0646873186061522	1.69532541221949	-1.8846896954482901	0.0602408970614306	0.31010959987328496	-4.4606537875274	0	Junction
ENSG00000100354.20	chr22:40251201-40261831(+)	TNRC6B	0.0519472765151206	2.35013720012569	1.8846830226950202	0.0602418011598473	0.31010959987328496	-4.60605301179874	0	Junction
ENSG00000111670.14	chr12:101780287-101780556(-)	GNPTAB	0.0544785836069991	2.3762302400232698	1.88460983010694	0.0602517188426102	0.310148670622535	-4.60810068988227	0	Junction
ENSG00000067248.9	chr5:55296350-55297284(-)	DHX29	-0.0648763642638105	1.6535732942553898	-1.88458358274561	0.0602552757223361	0.310148670622535	-4.45315779992134	0	Junction
ENSG00000077235.17	chr16:27471921-27476450(-)	GTF3C1	0.0502007927914797	2.7081109807605803	1.88458237226729	0.0602554397630714	0.310148670622535	-4.67132128420753	0	Junction
ENSG00000170324.20	chr10:48232290-48236481(-)	FRMPD2	0.15663844618138098	-0.0466600612377844	1.88456124709097	0.0602583026494554	0.31015302834278496	-4.08913641969884	0	Junction
ENSG00000114770.16	chr3:183989384-184014263(-)	ABCC5	0.0555059810200516	2.8809817337952994	1.8845058320664998	0.0602658130381136	0.31018130593862997	-4.69917170641487	0	Junction
ENSG00000196455.7	chr3:130705772-130706947(-)	PIK3R4	0.0649644707266231	2.16478867935021	1.8844093610749	0.0602788895936478	0.310238229113453	-4.57043988844932	0	Junction
ENSG00000072310.16	chr17:17814945-17815220(-)	SREBF1	-0.0914607751579877	1.84340597966364	-1.88436583873227	0.0602847897807529	0.310240826041144	-4.4943497410467	0	Junction
ENSG00000102468.10	chr13:46896235-46896673(-)	HTR2A	0.169237821137846	-0.6288503930853989	1.88435682819341	0.0602860113712235	0.310240826041144	-4.02195171756129	0	Junction
ENSG00000136731.12	chr2:128116344-128120355(+)	UGGT1	0.0559879088981273	2.01197486202112	1.884333669852	0.060289151123607	0.310240826041144	-4.538185909497679	0	Junction
ENSG00000157514.16	chrX:107715951-107775099(-)	TSC22D3	-0.131137262737649	0.14335764068815698	-1.8843298718361399	0.0602896660624788	0.310240826041144	-4.1112520167836	0	Junction
ENSG00000154358.20	chr1:228277314-228277504(+)	OBSCN	-0.0697830582138541	2.4247312256441402	-1.8843103595087	0.0602923116214828	0.310240826041144	-4.617496745675769	0	Junction
ENSG00000072163.19	chr2:127654545-127654829(-)	LIMS2	-0.1484980487838	-0.26627054216970997	-1.88428177938501	0.0602961868027951	0.310240826041144	-4.04040068423914	0	Junction
ENSG00000153814.11	chr7:27895417-27991908(-)	JAZF1	-0.0806957929001483	1.06657710030397	-1.8842772053305399	0.0602968070184581	0.310240826041144	-4.31328795255038	0	Junction
ENSG00000115392.11	chr2:58204227-58221941(-)	FANCL	-0.0636232599381188	2.70502912452729	-1.8842726813371202	0.0602974204513511	0.310240826041144	-4.65427030419522	0	Junction
	chr6:112187608-112189136(-)		0.132547988083625	-0.49910589474974	1.88426898177304	0.060297922099244006	0.310240826041144	-4.019325936286879	0	Junction
ENSG00000085831.15	chr1:51294512-51296078(-)	TTC39A	0.112257070975787	-0.20047250364722	1.88424680147479	0.0603009297426043	0.310240826041144	-4.085231852094799	0	Junction
ENSG00000188227.12	chr19:37507308-37508264(+)	ZNF793	0.15443686145248098	-0.779635933362591	1.8842418082916499	0.0603016068343111	0.310240826041144	-3.98982752547045	0	Junction
ENSG00000162368.13	chr1:47373108-47375196(+)	CMPK1	0.21473359537757603	-1.15298405017804	1.88421607858104	0.0603050959662104	0.310240826041144	-3.96644189826737	0	Junction
ENSG00000084774.13	chr2:27237883-27238055(+)	CAD	-0.10146202488422001	0.0340846157927004	-1.88421226500716	0.0603056131282708	0.310240826041144	-4.090027745701049	0	Junction
ENSG00000159363.17	chr1:16996301-16996385(-)	ATP13A2	0.0458632100012877	3.1815251914189906	1.8841690554061699	0.0603114730775756	0.310260014220865	-4.743529799402241	0	Junction
ENSG00000188559.13	chr20:20583227-20584864(-)	RALGAPA2	0.0881716287790145	0.943713115354145	1.8841550177398703	0.0603133769234293	0.310260014220865	-4.2877919989823905	0	Junction
ENSG00000141540.10	chr17:74252377-74253080(+)	TTYH2	-0.0744790486460418	3.4648788563174997	-1.8841047817974197	0.0603201905376886	0.310284687983546	-4.77430658306491	0	Junction
ENSG00000172531.14	chr11:67399164-67399560(-)	PPP1CA	-0.0496696430233637	3.31595479938789	-1.8840032154761397	0.0603339681640191	0.310345143047042	-4.75465034754378	0	Junction
ENSG00000131269.15	chrX:75073777-75073867(-)	ABCB7	-0.0734712330004473	1.31440014321336	-1.8839883993811202	0.0603359782087751	0.310345143047042	-4.37492174601959	0	Junction
ENSG00000197275.13	chr8:94387160-94391608(-)	RAD54B	0.10882724855008699	0.236978749651408	1.8839200366923299	0.0603452534435085	0.310382472696951	-4.14203186809863	0	Junction
ENSG00000178685.13	chr8:143986234-143986357(-)	PARP10	-0.0919488915425748	0.6800956489064139	-1.88390083547841	0.0603478588173058	0.310385494936875	-4.2299004123650095	0	Junction
ENSG00000158545.15	chr16:88609052-88611267(+)	ZC3H18	-0.0660830941714068	1.3268087300303502	-1.8838748951801898	0.0603513787524575	0.31039322065588204	-4.377161656550411	0	Junction
ENSG00000163902.11	chr3:128620594-128622163(-)	RPN1	-0.0466883023395839	4.2481925110517205	-1.8837537859262499	0.0603678147768983	0.310467372385703	-4.86854739177534	0	Junction
ENSG00000122545.18	chr7:35879720-35879822(+)	SEPT7	-0.148586781583573	-0.465851598509631	-1.88369103231814	0.0603763326831651	0.31050079820092497	-4.01237348843413	0	Junction
ENSG00000242802.6	chr7:4790888-4791114(+)	AP5Z1	-0.0925709150416403	0.47000801215521204	-1.88363522311121	0.0603839088264263	0.310529378684977	-4.17661326532188	0	Junction
ENSG00000075539.13	chr4:48561637-48562888(-)	FRYL	-0.0784435215089954	1.7299809036194398	-1.88356299234477	0.0603937153837521	0.31056942696839696	-4.47025197073084	0	Junction
ENSG00000100982.11	chr20:45945884-45946028(+)	PCIF1	-0.0974523017841602	0.47022493160815604	-1.88352098209679	0.0603994196003271	0.31058837734907796	-4.17729796923545	0	Junction
ENSG00000117143.13	chr1:162590512-162597791(+)	UAP1	0.0928803333570248	0.7545823224050251	1.8834750374487799	0.0604056585491422	0.31061007609299	-4.26615672078232	0	Junction
ENSG00000160691.18	chr1:154968258-154968494(-)	SHC1	0.0990795343042724	1.06786259635375	1.8833991762053799	0.0604159611276976	0.31065266815309805	-4.3244052088824	0	Junction
ENSG00000083097.14	chr6:83157319-83158566(+)	DOPEY1	0.0591399603287858	1.71779294255555	1.88333557882801	0.060424599299509	0.31068178929047396	-4.47856208705067	0	Junction
ENSG00000147509.13	chr8:53880287-53939575(+)	RGS20	-0.153794762145512	-0.537232416165577	-1.88330843796997	0.0604282860442094	0.31068178929047396	-4.00472125528819	0	Junction
ENSG00000072364.12	chr5:132883561-132885075(-)	AFF4	0.0441572762451411	2.96599403147398	1.88330740729897	0.0604284260516102	0.31068178929047396	-4.71232095980626	0	Junction
ENSG00000144535.19	chr2:232334500-232334630(+)	DIS3L2	0.112522838702711	-0.155896211704228	1.88329800364934	0.0604297034654378	0.31068178929047396	-4.06435245565485	0	Junction
ENSG00000123066.7	chr12:115984373-115986265(-)	MED13L	0.0520326581182701	2.4226361694191203	1.88323972896694	0.0604376201361433	0.310693242015828	-4.622389455974679	0	Junction
ENSG00000198373.12	chr16:69937239-69937547(+)	WWP2	-0.0596458370611751	1.96602744146057	-1.88322049830409	0.0604402328292683	0.310693242015828	-4.52525376890513	0	Junction
ENSG00000004975.11	chr17:7226314-7226420(-)	DVL2	-0.109797043306437	0.15532025254813597	-1.8832134654106298	0.0604411883472294	0.310693242015828	-4.11515068808463	0	Junction
ENSG00000166971.16	chr16:53494438-53494516(-)	AKTIP	-0.0413326200351505	3.3115854471276895	-1.8832081652221702	0.0604419084610384	0.310693242015828	-4.75728439776208	0	Junction
ENSG00000183878.15	chrY:13324707-13326220(-)	UTY	-0.0855979174647406	-0.6797330968716	-1.8831946363304901	0.0604437466057298	0.310693242015828	-4.22178403315395	0	Junction
ENSG00000183346.6	chr10:61681313-61686040(+)	C10orf107	0.13716598864649	0.470146071697396	1.88317762016076	0.0604460586262847	0.310693242015828	-4.200614170464959	0	Junction
ENSG00000145016.14	chr3:197718131-197736654(-)	RUBCN	-0.171995136833836	-0.6323778240270911	-1.8831738662506101	0.0604465686873707	0.310693242015828	-3.99409042378504	0	Junction
ENSG00000066135.12	chr1:43666556-43666953(+)	KDM4A	-0.0594472917933401	1.7593662279775801	-1.88315077202516	0.0604497066851019	0.310693242015828	-4.4799682254990305	0	Junction
ENSG00000167210.16	chr18:46649270-46656903(-)	LOXHD1	0.142074350921293	-0.27089333248151803	1.8831375141771103	0.0604515081965522	0.310693242015828	-4.06721126517013	0	Junction
	chr6:16940046-16952517(-)		0.18629622264568302	-0.653644820868068	1.8831329460529	0.060452128935698	0.310693242015828	-4.01709229381772	0	Junction
ENSG00000078618.20	chr1:51794855-51798248(-)	NRDC	0.0475615208439594	2.68632797132524	1.8830523636088798	0.0604630797458976	0.31073748810711405	-4.666627807851929	0	Junction
ENSG00000077942.18	chr22:45574654-45576976(+)	FBLN1	0.13595726142107098	0.23786844016591502	1.8830398670839399	0.0604647781181352	0.31073748810711405	-4.143793231150959	0	Junction
ENSG00000148700.14	chr10:110118737-110119210(+)	ADD3	-0.0475746083640282	4.54250932023474	-1.8830133722535403	0.0604683790972514	0.310745612355417	-4.8974763081594	0	Junction
ENSG00000151240.16	chr10:390094-390263(-)	DIP2C	-0.0495256972545519	2.5055236830095096	-1.88297909462279	0.0604730381211469	0.310759173147104	-4.63247988376856	0	Junction
ENSG00000157388.14	chr3:53770018-53770423(+)	CACNA1D	-0.14083592488936403	-0.5589074044845389	-1.88293763761002	0.0604786733674993	0.310777749482398	-4.01199894253513	0	Junction
ENSG00000129951.18	chr19:815328-815665(-)	PLPPR3	0.127595131861749	0.28402082148754804	1.8829221540926298	0.0604807781520783	0.310778183432771	-4.16694809830549	0	Junction
ENSG00000278259.4	chr17:36532682-36533952(-)	MYO19	-0.143526828431232	-0.8263705046950022	-1.88287435309579	0.0604872764659274	0.31080119258346806	-3.9806423955752996	0	Junction
ENSG00000122299.11	chr16:11765154-11765488(-)	ZC3H7A	-0.0636766577167971	1.2971677864586202	-1.88283953257285	0.0604920105130121	0.310815135184852	-4.37440046577542	0	Junction
ENSG00000117395.11	chr1:43164806-43166825(-)	EBNA1BP2	0.0397338586955455	3.65549741688663	1.8827116279032499	0.0605094025227404	0.310894112798041	-4.804132360783179	0	Junction
ENSG00000204084.12	chr1:37868615-37872929(-)	INPP5B	-0.0746968625583973	1.2710735495056398	-1.88266276059927	0.0605160484186485	0.31090180979634	-4.35736591383843	0	Junction
ENSG00000102316.16	chrX:54807803-54809302(+)	MAGED2	0.0527105838758442	3.61452589217045	1.88264953873996	0.0605178466803708	0.31090180979634	-4.802299981319321	0	Junction
ENSG00000119535.17	chr1:36469841-36471432(-)	CSF3R	-0.140173704900414	-0.45207507925529905	-1.88264486064686	0.0605184829431198	0.31090180979634	-4.02255384259845	0	Junction
ENSG00000111785.18	chr12:106870943-106874480(+)	RIC8B	0.11868777023755199	-0.3966820583761071	1.88264036196701	0.0605190948093031	0.31090180979634	-4.0469656239647795	0	Junction
ENSG00000123977.9	chr2:227918857-227921398(+)	DAW1	0.151030650106265	-0.299799214849146	1.88262630825683	0.0605210062898853	0.31090180979634	-4.06096386055651	0	Junction
ENSG00000196535.15	chr17:29116456-29118044(-)	MYO18A	-0.0604953336119156	1.75003197867049	-1.8826105102199298	0.0605231550807215	0.310902465529871	-4.47419247181864	0	Junction
ENSG00000075420.12	chr3:172337402-172341112(+)	FNDC3B	0.118648190569829	0.10451950466515901	1.8825444380062402	0.060532142668026	0.310938250380989	-4.109062614236279	0	Junction
ENSG00000088247.16	chr19:6420145-6420421(-)	KHSRP	-0.042612177214644005	3.6240496173565604	-1.88243657087655	0.0605468178675938	0.31100324768700105	-4.80010109439369	0	Junction
ENSG00000137822.12	chr15:43380164-43383302(+)	TUBGCP4	0.0684235198887067	1.78694862028703	1.88242000125358	0.0605490724081165	0.311004443140728	-4.49461937065099	0	Junction
ENSG00000012048.20	chr17:43115780-43124016(-)	BRCA1	-0.137343679379554	-0.7100581476474319	-1.8823573814393402	0.060557593384216	0.31102704348077004	-3.99014551210522	0	Junction
ENSG00000127481.14	chr1:19087930-19088758(-)	UBR4	0.0459219684668837	2.63710013635396	1.88234629157545	0.0605591025387602	0.31102704348077004	-4.6626674649150095	0	Junction
ENSG00000030419.16	chr2:213022131-213049712(-)	IKZF2	0.09952913703142699	0.4369212148440921	1.8823430894583701	0.060559538301918	0.31102704348077004	-4.1786865352793106	0	Junction
	chrX:65075913-65113663(+)		-0.11898612008691101	0.0703139343018122	-1.88231326742398	0.060563596787217996	0.311029834585237	-4.09752322851324	0	Junction
ENSG00000071462.11	chr7:73686901-73686998(+)	WBSCR22	-0.0435091227382461	2.9392463486198395	-1.88230651803722	0.0605645153437164	0.311029834585237	-4.705166616478969	0	Junction
	chr7:75355684-75358943(-)		0.17265147217514298	-0.8238201470497951	1.88228529668584	0.0605674035349906	0.311029834585237	-3.98900555933721	0	Junction
ENSG00000228696.8	chr17:46275419-46299525(-)	ARL17B	0.359065769560373	-2.2837628729254305	1.88227966776739	0.0605681696408306	0.311029834585237	-3.97115954838947	0	Junction
ENSG00000197102.10	chr14:102034189-102034324(+)	DYNC1H1	-0.0325522294498202	4.92089800135167	-1.88221610246702	0.0605768215512219	0.31105625158064	-4.940525037843191	0	Junction
ENSG00000198040.10	chr12:133048849-133056953(+)	ZNF84	0.0567842353005289	1.87248136820167	1.88221215980845	0.0605773582226636	0.31105625158064	-4.51543629790097	0	Junction
ENSG00000131503.20	chr5:140505870-140506834(+)	ANKHD1	0.0486696913237254	2.47628969659394	1.8821730912806498	0.0605826764123653	0.311073175750454	-4.631906412710059	0	Junction
ENSG00000163539.16	chr3:33560972-33566731(-)	CLASP2	-0.48116709188047707	-0.3724300203075971	-1.8821366486014	0.06058763750953	0.311088265292682	-4.06155789320076	0	Junction
ENSG00000113448.17	chr5:58993466-59038858(-)	PDE4D	0.0978092331554021	0.250241710860895	1.88208519710868	0.0605946423959171	0.31109908197606895	-4.14739738788371	0	Junction
ENSG00000150471.16	chr4:62031611-62037730(+)	ADGRL3	0.0433866609049815	3.5473940771664103	1.88206499931968	0.0605973924170696	0.31109908197606895	-4.79170544564733	0	Junction
ENSG00000239521.7	chr7:100222721-100223569(-)	GATS	-0.0503696494393525	3.9982240371969904	-1.8820617190014801	0.0605978390571649	0.31109908197606895	-4.84343691902741	0	Junction
ENSG00000124507.10	chr6:34526369-34527331(+)	PACSIN1	-0.0594373080701482	3.90564275437008	-1.88205092812992	0.06059930833514499	0.31109908197606895	-4.831813928714981	0	Junction
ENSG00000132953.16	chr13:20796257-20796763(-)	XPO4	-0.0827418365387741	0.834979125049179	-1.88204037999343	0.0606007445911261	0.31109908197606895	-4.26196083855703	0	Junction
ENSG00000197121.14	chr2:196893246-196897130(-)	PGAP1	-0.0637093264825743	2.34427760585824	-1.8820320510111999	0.0606018787025054	0.31109908197606895	-4.60224019270892	0	Junction
ENSG00000066777.8	chr8:67302467-67343163(-)	ARFGEF1	0.0670064425031901	1.8100085695950001	1.88201332410103	0.0606044287066299	0.311101790222163	-4.499265707900459	0	Junction
ENSG00000270025.2	chr10:48050422-48051656(-)	BMS1P7	-0.18254617269474696	1.80982333858348	-1.8819859857291998	0.0606081514757394	0.311108669744443	-4.47831409553577	0	Junction
ENSG00000127249.14	chr3:193439066-193440557(-)	ATP13A4	0.0963766913015295	1.38006207500194	1.8819737784656498	0.0606098138462634	0.311108669744443	-4.39875009648897	0	Junction
ENSG00000157064.10	chr1:183293794-183418048(-)	NMNAT2	-0.143349983956228	-0.5706041959978609	-1.88188180318603	0.0606223401493811	0.31116258378586303	-4.05292616922909	0	Junction
ENSG00000054690.13	chr14:67576006-67576394(+)	PLEKHH1	-0.067900096845428	2.9926388836157	-1.88184489041177	0.0606273679819232	0.311166074152441	-4.712836167808269	0	Junction
ENSG00000078328.19	chr16:7709132-7709493(+)	RBFOX1	0.0717346734171966	2.7287058270681603	1.8818228350628998	0.0606303722728421	0.311166074152441	-4.684826591453519	0	Junction
ENSG00000141642.8	chr18:50968115-50974396(+)	ELAC1	-0.141358900653805	-0.828696869099987	-1.88182203542485	0.0606304811986483	0.311166074152441	-3.9829085565660898	0	Junction
ENSG00000007545.15	chr16:1614986-1625972(+)	CRAMP1	-0.12910701745280498	-0.527079570510365	-1.8818174076546499	0.0606311115915562	0.311166074152441	-4.0069528116969	0	Junction
ENSG00000173805.15	chr17:41732799-41734165(-)	HAP1	0.191404339315078	-0.5454700088014489	1.88178908987004	0.0606349691470287	0.311166999518026	-4.01585754290944	0	Junction
ENSG00000079805.16	chr19:10786707-10793719(+)	DNM2	-0.0534470200027309	2.81922218121773	-1.88178638498384	0.0606353376275172	0.311166999518026	-4.68632949032433	0	Junction
ENSG00000102606.17	chr13:111301533-111302990(+)	ARHGEF7	0.0583442510265087	2.4605856738533	1.8817626953334998	0.0606385648942553	0.31117318003932504	-4.6308763924822	0	Junction
ENSG00000175634.14	chr11:67434276-67434376(+)	RPS6KB2	-0.0810114437683631	1.43428591123162	-1.88173718514797	0.060642040334278	0.311173681740058	-4.40267959910413	0	Junction
ENSG00000162976.12	chr2:11164262-11171924(+)	PQLC3	-0.134752445529349	-0.561326285140992	-1.8817322810451103	0.0606427084752379	0.311173681740058	-4.00950137165534	0	Junction
ENSG00000164197.11	chr5:64330407-64369614(+)	RNF180	0.0734843138296755	1.15643901778725	1.88169545382518	0.0606477260563209	0.311189047687166	-4.3517023645462904	0	Junction
ENSG00000144908.13	chr3:126150532-126153443(-)	ALDH1L1	0.0821894141807833	2.62742889506374	1.88165667969129	0.0606530092709515	0.311205775553839	-4.66220159023992	0	Junction
ENSG00000276293.4	chr17:38779530-38780451(-)	PIP4K2B	-0.0425956590368578	3.38525770646893	-1.8816189958566	0.0606581442925015	0.311221741963045	-4.76818603650237	0	Junction
ENSG00000163482.11	chr2:218698002-218698601(+)	STK36	-0.16194036977731102	-0.8296658057897879	-1.88155844611182	0.0606663959152884	0.31123301623346505	-3.97912223488554	0	Junction
ENSG00000197694.14	chr9:128591626-128594174(+)	SPTAN1	0.0608572760069538	3.93849487792881	1.8815582105265	0.0606664280223043	0.31123301623346505	-4.84011905591884	0	Junction
ENSG00000138674.16	chr4:82855030-82856951(-)	SEC31A	0.0539954975769233	2.275068912708	1.8815483733437401	0.0606677687066773	0.31123301623346505	-4.5941843355887695	0	Junction
ENSG00000104969.9	chr19:2769092-2783232(-)	SGTA	-0.0561419703250048	2.74290209305215	-1.88153157974202	0.0606700575204825	0.31123301623346505	-4.675431440278371	0	Junction
ENSG00000164199.15	chr5:90763470-90774185(+)	ADGRV1	0.0730232902712378	2.7801210472116398	1.88151437561756	0.0606724023592653	0.31123301623346505	-4.684088760825099	0	Junction
ENSG00000266524.2	chr10:47310722-47312600(+)	GDF10	0.169401917701379	-0.528561613050547	1.8815019673009399	0.0606740935994825	0.31123301623346505	-4.02156685107014	0	Junction
ENSG00000122515.14	chr7:44761906-44762880(+)	ZMIZ2	-0.060539076539456	2.36885616489737	-1.88149895092167	0.0606745047346605	0.31123301623346505	-4.60626581899383	0	Junction
ENSG00000173905.8	chr3:168027838-168029222(-)	GOLIM4	-0.0748280790337315	2.4825905445172203	-1.88146032468912	0.0606797697293979	0.31124678464601	-4.6299381260216395	0	Junction
ENSG00000103034.14	chr16:58487851-58494963(+)	NDRG4	-0.07780454955315401	2.63240426674087	-1.8814495706816101	0.0606812356348697	0.31124678464601	-4.6608271476042695	0	Junction
ENSG00000147419.16	chr8:27748599-27752511(-)	CCDC25	0.0563800827837428	2.3375518868759	1.88140052263347	0.0606879218697514	0.31127070059733003	-4.60891191633638	0	Junction
ENSG00000144061.12	chr2:110179685-110201420(-)	NPHP1	0.11278600350678901	0.0791292058412487	1.8813781957047	0.0606909656819369	0.311272213310523	-4.10924682121347	0	Junction
ENSG00000102024.17	chrX:115647674-115647892(+)	PLS3	-0.0658038611533186	2.9900062551785602	-1.8813686733453998	0.060692263896132	0.311272213310523	-4.7136244131102805	0	Junction
ENSG00000149294.16	chr11:113260324-113262845(+)	NCAM1	-0.0573849153224217	4.10345879193797	-1.88135056538273	0.060694732677279005	0.31127449670208895	-4.85729868735192	0	Junction
ENSG00000130177.14	chr13:114250675-114257077(+)	CDC16	-0.052607378644317	1.92669503625357	-1.88126253361158	0.0607067358350168	0.31132567560665003	-4.5176851276965	0	Junction
ENSG00000174080.10	chr11:66564807-66564886(-)	CTSF	-0.0504807582000807	3.53072359486035	-1.88123181884305	0.0607109242673729	0.311336775751055	-4.78831360614741	0	Junction
ENSG00000074211.13	chr4:6323594-6329261(-)	PPP2R2C	-0.037786070702054995	4.9228981294232	-1.88117173905884	0.0607191177675189	0.311368413194273	-4.9405130963409105	0	Junction
ENSG00000099783.11	chr19:8466389-8467534(+)	HNRNPM	-0.0395116320133042	3.5435691937744997	-1.88114264106075	0.0607230863955714	0.311373855153887	-4.79151901112853	0	Junction
ENSG00000185024.16	chr14:105226761-105228819(-)	BRF1	-0.0590675423286809	1.6317940433278602	-1.88113427545856	0.0607242274062178	0.311373855153887	-4.45294937335589	0	Junction
ENSG00000157353.16	chr16:70471073-70471181(+)	FUK	-0.128734788522412	-0.258278684969591	-1.88110610900655	0.0607280692478257	0.311383175068226	-4.04169305702851	0	Junction
ENSG00000148110.15	chr9:94415254-94429188(+)	MFSD14B	0.0599827493935476	1.68185295104888	1.88103775523481	0.0607373933915301	0.31142060392827303	-4.47194602977208	0	Junction
ENSG00000272636.3	chr17:172617-181106(-)	DOC2B	0.105264284483013	0.6446144302917529	1.88098103582266	0.0607451313953976	0.31144989790337396	-4.237598773589959	0	Junction
ENSG00000044459.14	chr9:17366718-17388161(+)	CNTLN	0.10021903179675698	0.245374504038545	1.8809557270767598	0.0607485844315685	0.31145712008789	-4.14371596522374	0	Junction
ENSG00000073737.16	chr2:169091954-169095543(+)	DHRS9	-0.179346094072744	-1.32130181791029	-1.8809410315801	0.0607505895083182	0.31145712008789	-3.9769677573702205	0	Junction
ENSG00000102385.12	chrX:101242983-101245016(+)	DRP2	0.0752084748949603	1.7020391908935601	1.8808930076201102	0.0607571423571246	0.311480334047149	-4.4877459293132596	0	Junction
ENSG00000177830.17	chr11:869957-870120(-)	CHID1	-0.057272208738698	2.41549535760104	-1.8807907266386101	0.0607711005130528	0.311531816060414	-4.62045068595355	0	Junction
ENSG00000261609.4	chr16:81365111-81365349(+)	GAN	0.0559697404928511	2.38672342954763	1.8807897421772501	0.0607712348742067	0.311531816060414	-4.61532634563458	0	Junction
ENSG00000114859.15	chr3:184357488-184357619(-)	CLCN2	-0.16161966735832597	-0.9468052783622891	-1.8807603423186103	0.0607752475365902	0.311542003876166	-3.9748215957659103	0	Junction
ENSG00000085382.11	chr6:104777111-104777205(-)	HACE1	0.0581588401706441	1.93711855133527	1.88073091225422	0.0607792645423711	0.31154944930531103	-4.5335671791501	0	Junction
ENSG00000125458.6	chr17:75131282-75131533(-)	NT5C	-0.168198125798355	-0.8623295987194359	-1.88072002465808	0.0607807506819592	0.31154944930531103	-3.98361510129901	0	Junction
ENSG00000101310.14	chr20:18511057-18512224(+)	SEC23B	-0.0522962976197036	2.2871017441223	-1.88070185306012	0.06078323114356	0.311551782035191	-4.59528185977106	0	Junction
ENSG00000182185.18	chr14:67823628-67825463(+)	RAD51B	-0.110965318540626	-0.167708511737471	-1.8805780687832099	0.0608001302001085	0.311628016394498	-4.06323703817981	0	Junction
ENSG00000203761.5	chr1:155749432-155749521(+)	MSTO2P	-0.10572411769781599	0.282942867960653	-1.8805229205996798	0.0608076603005579	0.311656227159342	-4.144856984510681	0	Junction
ENSG00000117114.19	chr1:81970535-81971851(+)	ADGRL2	0.096877712075202	0.710975166677832	1.88046863485301	0.0608150733989187	0.311679505649777	-4.26173036160237	0	Junction
ENSG00000005483.20	chr7:105107926-105108941(+)	KMT2E	0.0683703777076911	1.7689900958848899	1.8804599855693898	0.0608162545885133	0.311679505649777	-4.489663211082849	0	Junction
ENSG00000102595.18	chr13:96023760-96031888(-)	UGGT2	0.10805155650936699	0.211966827344483	1.8804362536686001	0.0608194956340497	0.311685731473471	-4.13773073058585	0	Junction
ENSG00000025772.7	chr20:44956486-44960206(-)	TOMM34	0.0746841119433369	2.15027231543701	1.8803998744414898	0.0608244641931305	0.311693712183062	-4.58686241779411	0	Junction
ENSG00000173273.15	chr8:9763245-9764715(+)	TNKS	0.0477009446672838	2.76634221414666	1.8803951791036901	0.0608251054920276	0.311693712183062	-4.6848792330297195	0	Junction
ENSG00000163138.18	chr4:20700788-20702140(+)	PACRGL	-0.16708799481423098	-1.07397439296542	-1.8803357686480902	0.0608332203801081	0.311724911721581	-3.9800877844749802	0	Junction
ENSG00000105619.13	chr19:54107170-54108025(-)	TFPT	-0.065718780980006	1.66984352678859	-1.88030491310599	0.0608374353011504	0.31173612542303303	-4.4618744898683795	0	Junction
ENSG00000162073.13	chr16:2971379-2971514(+)	PAQR4	-0.0960478420381631	1.3537404251401002	-1.88025509286599	0.0608442413458713	0.31176061507040603	-4.3978507015016906	0	Junction
ENSG00000164199.15	chr5:90784058-90788070(+)	ADGRV1	0.0825802741665865	3.34824054886096	1.88022107138933	0.0608488894531883	0.311770476256749	-4.77211418905321	0	Junction
ENSG00000013288.8	chr4:6589161-6593172(+)	MAN2B2	0.0611750275026902	2.65670586073104	1.88019617211289	0.0608522914477108	0.311770476256749	-4.669222830826571	0	Junction
ENSG00000122986.13	chr12:110688709-110689079(-)	HVCN1	0.17482308439806302	-1.03203043745833	1.8801911082930702	0.0608529833380692	0.311770476256749	-3.9782088093178904	0	Junction
ENSG00000115904.12	chr2:38989315-38995122(-)	SOS1	0.12348432651804801	-0.21741586039907002	1.88017144829449	0.0608556696258953	0.311770476256749	-4.07544144587569	0	Junction
ENSG00000166979.12	chr21:32495171-32501414(+)	EVA1C	-0.10511236263766802	0.29208410217198605	-1.88016683621636	0.0608562998217789	0.311770476256749	-4.147421548032701	0	Junction
ENSG00000186481.16	chr18:14214284-14218354(+)	ANKRD20A5P	-0.202684228193718	-1.6555686673989698	-1.8801173648418998	0.0608630599481661	0.311794724632053	-3.9641578330520097	0	Junction
ENSG00000173273.15	chr8:9708493-9709954(+)	TNKS	0.0514669900267782	2.7224342214307797	1.88002206371778	0.0608760843436137	0.311851061481164	-4.67925661493799	0	Junction
ENSG00000047578.12	chr16:27699600-27701588(+)	KIAA0556	-0.116672016553295	-0.40229204993245105	-1.87989916379872	0.0608928839703567	0.31192274701684997	-4.02628591759741	0	Junction
ENSG00000066117.14	chr12:50090403-50090492(+)	SMARCD1	-0.0607923575002781	1.7767313491148302	-1.8798900234780702	0.0608941335473167	0.31192274701684997	-4.49263984865275	0	Junction
ENSG00000106976.20	chr9:128239516-128239727(+)	DNM1	0.0522809841326421	4.20956915307663	1.8798502902855398	0.0608995657361353	0.311936315094287	-4.87529444722439	0	Junction
ENSG00000089558.8	chr17:42163959-42164129(-)	KCNH4	-0.10524776690824698	1.08240017822083	-1.87984098441235	0.0609008380621591	0.311936315094287	-4.342993447952479	0	Junction
ENSG00000071894.15	chr8:144401564-144401645(-)	CPSF1	-0.0682499981909581	1.52840989659202	-1.87979329748581	0.0609073583042734	0.31195932444826896	-4.43004819846095	0	Junction
ENSG00000144136.10	chr2:112647465-112647652(+)	SLC20A1	-0.0767698833915314	1.14120026970955	-1.87977524607477	0.0609098266284695	0.311961579580619	-4.34496895847935	0	Junction
ENSG00000155849.15	chr7:36870476-36878009(-)	ELMO1	-0.0451285677486463	4.053328978114259	-1.87971655448627	0.0609178526075956	0.311985142611068	-4.85238206396076	0	Junction
ENSG00000096092.5	chr6:52681915-52684077(+)	TMEM14A	0.0421272707275508	3.8927859379839505	1.87971194032426	0.0609184836240276	0.311985142611068	-4.83675921882234	0	Junction
ENSG00000150995.18	chr3:4685207-4688494(+)	ITPR1	0.0556561808183222	3.6543682114807896	1.87961606124035	0.0609315969377452	0.31204191160730604	-4.81313468449484	0	Junction
ENSG00000129295.8	chr8:132615098-132622610(-)	LRRC6	0.0647646561115649	1.9312351537050603	1.8795537596918899	0.0609401191343379	0.312075165651492	-4.52427166851302	0	Junction
ENSG00000185681.12	chr9:122169757-122174495(+)	MORN5	0.253679912062	-1.00337587376812	1.87948873618507	0.0609490147234775	0.312105509051319	-3.98465531409236	0	Junction
ENSG00000011105.11	chr12:3278613-3278991(+)	TSPAN9	0.0927535915098567	0.7617601294883799	1.8794713472304498	0.0609513938153484	0.312105509051319	-4.26412437202216	0	Junction
ENSG00000167969.12	chr16:2243225-2243317(-)	ECI1	-0.0652160064751534	1.7595845840972502	-1.87942711990706	0.0609574451807138	0.312105509051319	-4.47956592436396	0	Junction
ENSG00000168497.4	chr2:191836718-191846442(-)	SDPR	-0.14007757704660598	1.02544815907293	-1.87941060343331	0.0609597051611271	0.312105509051319	-4.32139111286084	0	Junction
ENSG00000122386.10	chr16:3116548-3118904(+)	ZNF205	-0.115594308755563	0.0610132437344551	-1.87940734707336	0.0609601507432563	0.312105509051319	-4.10379380529227	0	Junction
ENSG00000075213.10	chr7:83985478-84001954(-)	SEMA3A	0.11897666402460601	0.698617847611812	1.87939275481801	0.0609621474993374	0.312105509051319	-4.26198223049859	0	Junction
ENSG00000125844.15	chr20:17643128-17658595(-)	RRBP1	-0.0702641664440028	1.8974155636596497	-1.87938271609464	0.0609635211967096	0.312105509051319	-4.51734064290596	0	Junction
	chr2:5992969-5994161(+)		0.169754161622721	-1.44545044161675	1.8793819450122902	0.0609636267125652	0.312105509051319	-3.96779820223857	0	Junction
ENSG00000123104.11	chr12:26666052-26681873(-)	ITPR2	0.0710562738365301	1.5652429926689602	1.87937698763365	0.0609643050899723	0.312105509051319	-4.447205622933151	0	Junction
ENSG00000054282.15	chr1:243271064-243274542(+)	SDCCAG8	0.0440344016159827	2.78966488712913	1.87933102113266	0.0609705955350457	0.312121005970176	-4.6889893962199	0	Junction
ENSG00000283239.1	chr8:1933943-1945480(+)	KBTBD11-OT1	-0.07739409050448799	1.3439969912105398	-1.8793252139991998	0.060971390270748	0.312121005970176	-4.38561868120885	0	Junction
ENSG00000186297.11	chr15:26937329-26939924(+)	GABRA5	0.09336299443674101	3.7259818706907004	1.87929820699736	0.0609750864292972	0.312122660756883	-4.82138916541867	0	Junction
ENSG00000225746.9	chr14:100985741-100986618(+)	SNHG23	0.0972346674411715	0.7494879295713951	1.8792858493189901	0.0609767777542771	0.312122660756883	-4.2568876691733095	0	Junction
ENSG00000054267.20	chr1:235177914-235181584(-)	ARID4B	0.0475757842511869	2.57957740438962	1.8792598713563897	0.0609803333371267	0.312122660756883	-4.6577702494815805	0	Junction
ENSG00000011478.11	chr19:45695719-45698546(+)	QPCTL	-0.12290573652303301	-0.449468767575156	-1.8792405844371998	0.0609829732337771	0.312122660756883	-4.02824820792167	0	Junction
ENSG00000080493.14	chr4:71236650-71255219(+)	SLC4A4	0.0557077235453211	3.81827611425089	1.8792237462905201	0.0609852780324538	0.312122660756883	-4.83259508515759	0	Junction
ENSG00000114346.13	chr3:172762547-172762690(+)	ECT2	0.112717782747	-0.371099976469289	1.8792105990665	0.0609870776695023	0.312122660756883	-4.04850534091281	0	Junction
ENSG00000196338.12	chrX:71155364-71164142(+)	NLGN3	-0.0517620133915036	2.7265522529649	-1.8792051704078	0.0609878207757798	0.312122660756883	-4.676767601497491	0	Junction
ENSG00000188186.10	chr7:100153518-100153849(+)	LAMTOR4	-0.17998437645407397	-1.4059708682196	-1.87920425461175	0.0609879461359964	0.312122660756883	-3.96472577864425	0	Junction
ENSG00000123124.13	chr8:86438674-86442618(+)	WWP1	0.0541664421033973	2.5817441670534302	1.87917730831422	0.0609916348192009	0.312131153971108	-4.65554852021373	0	Junction
	chr5:686546-778608(-)		-0.340433953163253	-0.9246275714416591	-1.87906985361896	0.0610063461558179	0.312171328532431	-3.99685022791708	0	Junction
ENSG00000197858.10	chr8:144085744-144085881(+)	GPAA1	-0.0611266905834072	2.40267534711351	-1.87906982571523	0.0610063499764262	0.312171328532431	-4.61922068035179	0	Junction
ENSG00000137177.19	chr6:17779685-17780729(-)	KIF13A	-0.0705458040841879	1.51189302533196	-1.8790652854353702	0.0610069716390771	0.312171328532431	-4.42586601254726	0	Junction
ENSG00000117335.19	chr1:207785683-207793518(+)	CD46	0.0635491577211078	2.5750707300578903	1.87904872135028	0.0610092396657582	0.312171328532431	-4.6546651636996295	0	Junction
ENSG00000172869.14	chr5:119203437-119206833(+)	DMXL1	-0.109413930234001	-0.006138011832421999	-1.87903304545692	0.0610113861419441	0.312171328532431	-4.11011379384348	0	Junction
ENSG00000122218.14	chr1:160292621-160293165(-)	COPA	-0.0359972017592292	4.1605592684227695	-1.8790310349660302	0.0610116614399415	0.312171328532431	-4.8692937136923895	0	Junction
ENSG00000138286.14	chr10:73174792-73177845(+)	FAM149B1	-0.059066889151102	1.7541609737560702	-1.87896070588915	0.0610212923023781	0.31221022080203903	-4.480714399237691	0	Junction
ENSG00000147231.13	chrX:106662306-106669162(+)	CXorf57	-0.0966578761804543	0.546407770801161	-1.8789017386486	0.0610293682495778	0.31223603202268	-4.2249087206646205	0	Junction
ENSG00000125505.16	chr19:54188512-54189337(-)	MBOAT7	-0.09631318981463499	0.628553622269786	-1.8788942296767899	0.0610303967159169	0.31223603202268	-4.233070903910799	0	Junction
ENSG00000206560.11	chr3:15686120-15686221(-)	ANKRD28	0.0417324043401314	3.1615060574313	1.8788757007861598	0.0610329345871223	0.312238631198087	-4.7483618399540095	0	Junction
ENSG00000114859.15	chr3:184352497-184352736(-)	CLCN2	-0.10708922454375	0.187668380120976	-1.8788548309987398	0.0610357931921521	0.312242870989484	-4.1206325661101495	0	Junction
ENSG00000134982.16	chr5:112827248-112827928(+)	APC	0.0416524764662013	4.150962124919411	1.8788143976833303	0.0610413317962963	0.312260246883216	-4.86695781057097	0	Junction
ENSG00000131374.14	chr3:17562143-17586352(-)	TBC1D5	0.226119139693498	-1.24287195216804	1.87880039722739	0.0610432496929965	0.312260246883216	-3.9690587033888196	0	Junction
ENSG00000188596.10	chr12:96742587-96743401(+)	CFAP54	0.162978031340595	0.043449329179921004	1.8786581592216998	0.0610627374566957	0.31233646001823606	-4.10976292598841	0	Junction
ENSG00000119185.12	chr2:9412406-9418625(-)	ITGB1BP1	0.20345026223853802	-0.613251886035103	1.87863907771998	0.0610653521711843	0.31233646001823606	-4.030936082857471	0	Junction
ENSG00000132694.18	chr1:156963595-156967986(-)	ARHGEF11	0.0538832204960306	2.15818893213064	1.87859965966351	0.0610707538733615	0.31233646001823606	-4.57926199866489	0	Junction
ENSG00000172977.12	chr11:65712446-65712765(+)	KAT5	-0.0549480969609052	2.07390422756984	-1.87858069641965	0.0610733526665255	0.31233646001823606	-4.557223481754759	0	Junction
ENSG00000181555.19	chr3:47017740-47019759(-)	SETD2	-0.0536938815489807	2.2266768073761805	-1.87857539855593	0.0610740787218243	0.31233646001823606	-4.587183338936151	0	Junction
ENSG00000185615.15	chr16:285704-286352(+)	PDIA2	-0.17211339779958	0.6979127815317111	-1.8785682186271497	0.0610750627195835	0.31233646001823606	-4.24914386005064	0	Junction
ENSG00000150093.18	chr10:32935559-32958144(-)	ITGB1	-0.0649357064153644	2.12526048082594	-1.8785629859304398	0.061075779860605	0.31233646001823606	-4.56476089539142	0	Junction
ENSG00000070269.13	chr14:56625531-56632994(+)	TMEM260	0.0705329490068138	1.3486735346146101	1.8785514153520302	0.0610773656331029	0.31233646001823606	-4.40343241477693	0	Junction
ENSG00000183066.14	chr22:42019804-42020003(+)	WBP2NL	-0.161003952350358	-1.0000367989624601	-1.8785488474570302	0.0610777175732426	0.31233646001823606	-3.97593519252284	0	Junction
ENSG00000138759.17	chr4:78509007-78511273(+)	FRAS1	0.132576989930719	0.0260712052544131	1.8785434805310801	0.0610784531370619	0.31233646001823606	-4.13708787286106	0	Junction
ENSG00000272886.5	chr3:53292828-53304176(-)	DCP1A	0.0827184467657734	0.753162250811133	1.8785117298343	0.0610828048782315	0.31234832991137396	-4.25675438306011	0	Junction
ENSG00000148218.15	chr9:113388362-113388976(-)	ALAD	-0.0520429923895434	2.8839175245437203	-1.87849366405264	0.0610852810840467	0.31235060874093296	-4.70358270883	0	Junction
ENSG00000135535.15	chr6:109369018-109370410(-)	CD164	0.0480603400866643	3.1889796104001302	1.8784595340247199	0.0610899593808952	0.31236414711362204	-4.7534547404975305	0	Junction
ENSG00000151914.19	chr6:56487274-56489489(-)	DST	0.0326936211883796	5.29378087745618	1.87842154500784	0.0610951669903677	0.31238039096869896	-4.9833554162905	0	Junction
ENSG00000079950.13	chr6:132460851-132463992(-)	STX7	-0.0454633551356013	2.94401143428174	-1.87839302977573	0.0610990761572537	0.31238667107905604	-4.713194473990809	0	Junction
ENSG00000064999.13	chr6:35083227-35083416(+)	ANKS1A	0.0700867121576436	1.28611269071911	1.87837367395412	0.06110172977466	0.31238667107905604	-4.38331749885225	0	Junction
ENSG00000154229.11	chr17:66688437-66688950(+)	PRKCA	0.0455723904143876	3.6145455271423597	1.8783564945428899	0.0611040850938751	0.31238667107905604	-4.809092063020151	0	Junction
ENSG00000113494.16	chr5:35086341-35089550(-)	PRLR	0.192056554843331	-0.11980178283866001	1.8783533339682401	0.0611045184209181	0.31238667107905604	-4.11755423161018	0	Junction
ENSG00000128731.15	chr15:28254519-28255871(-)	HERC2	0.0493662314278404	2.52099565375724	1.87829345373756	0.0611127287156472	0.312418261704368	-4.6500792544497305	0	Junction
ENSG00000078237.6	chr12:4351378-4352259(+)	TIGAR	0.096982626780028	0.414831642500306	1.87819082006485	0.061126803151517	0.31247305291450106	-4.18797107456636	0	Junction
ENSG00000048540.14	chr12:16600869-16604864(-)	LMO3	0.0743002878627039	1.5246925975138899	1.87817148237166	0.0611294552839502	0.31247305291450106	-4.44487958059439	0	Junction
ENSG00000183506.16	chr22:21476161-21476643(-)	PI4KAP2	-0.19110841959171201	2.28138970033264	-1.8781708603801	0.0611295405906457	0.31247305291450106	-4.60254584682313	0	Junction
ENSG00000058600.15	chr16:22332186-22333643(+)	POLR3E	-0.0668615478448716	1.4652710984055302	-1.87815304470584	0.0611319840682377	0.312475159476861	-4.4225587925933	0	Junction
ENSG00000006125.16	chr17:35587664-35594007(+)	AP2B1	-0.16442336232430702	-1.2355788523302802	-1.8781251462704298	0.0611358105924438	0.31248433508498696	-3.9739830953226103	0	Junction
ENSG00000137221.14	chr6:43503707-43504760(+)	TJAP1	-0.0790804408394236	1.14688682669778	-1.8780957879191598	0.0611398375724687	0.312494534641979	-4.345243012701009	0	Junction
ENSG00000112419.14	chr6:143753913-143765260(+)	PHACTR2	0.0935217619411329	0.5469787610952629	1.8780524575737199	0.0611457814439637	0.312514530704646	-4.21609902235238	0	Junction
ENSG00000054654.15	chr14:64016632-64017594(+)	SYNE2	0.13756612150161598	-0.336871248182303	1.87803252843967	0.06114851539867	0.312516815047157	-4.05152880685442	0	Junction
ENSG00000159433.11	chr15:42718180-42718434(+)	STARD9	-0.117912827458326	-0.4065921705191471	-1.87801565353224	0.0611508304423811	0.312516815047157	-4.03953806565719	0	Junction
ENSG00000051382.8	chr3:138688975-138690999(-)	PIK3CB	0.0579443940406746	2.43249755266431	1.8780006783159098	0.0611528849313018	0.312516815047157	-4.63473657256144	0	Junction
ENSG00000147231.13	chrX:106612724-106622650(+)	CXorf57	-0.10612612695464502	0.42090595563132205	-1.87798432342024	0.0611551287675946	0.312516815047157	-4.190200317728181	0	Junction
ENSG00000183955.12	chr12:123405075-123407492(+)	KMT5A	-0.0679235679495213	1.5262914248587	-1.87795787060224	0.0611587581495473	0.312516815047157	-4.429244156744019	0	Junction
ENSG00000100979.14	chr20:45899539-45899621(-)	PLTP	0.0903896093254668	2.59536926031811	1.8779490733575002	0.0611599651896093	0.312516815047157	-4.663353566601269	0	Junction
ENSG00000140750.16	chr16:24943863-24947481(-)	ARHGAP17	0.11218683583987199	-0.0508943156360207	1.8779455409630599	0.0611604498630236	0.312516815047157	-4.09021603822559	0	Junction
ENSG00000113231.13	chr5:77349560-77351064(+)	PDE8B	0.0743173069647084	3.16630409648407	1.8779086956888797	0.0611655055264536	0.312532266653603	-4.751608166970151	0	Junction
ENSG00000184634.15	chrX:71127468-71127892(+)	MED12	-0.0849213286190661	0.561140245968227	-1.87783071759603	0.0611762063076164	0.31257656066129996	-4.2060159870348	0	Junction
ENSG00000198720.12	chr17:29608241-29608850(+)	ANKRD13B	-0.0710640043698003	1.28744131691232	-1.87774691822889	0.0611877076661372	0.312624942097969	-4.3773849215779705	0	Junction
ENSG00000073111.13	chr3:127598473-127599317(+)	MCM2	-0.14380157149618	-0.9709614617855179	-1.87768755608522	0.0611958561341421	0.312656190043656	-3.98763217577894	0	Junction
ENSG00000123384.13	chr12:57165946-57166083(+)	LRP1	0.0422793552501802	4.00503162506428	1.8776661426014798	0.0611987957219215	0.312660824070032	-4.85818490017221	0	Junction
ENSG00000218336.8	chr4:182729182-182730199(+)	TENM3	0.0763802200694944	1.21396813499672	1.87756526771501	0.0612126451453606	0.312709957174386	-4.39318904395048	0	Junction
ENSG00000196235.13	chr19:39473115-39473202(+)	SUPT5H	-0.0467184897162552	2.9772533639993704	-1.87755206009745	0.0612144586527251	0.312709957174386	-4.7224798128140195	0	Junction
ENSG00000165392.9	chr8:31085247-31087775(+)	WRN	0.0920027646657511	0.534198041556817	1.87753792693361	0.0612163992941852	0.312709957174386	-4.20337488047009	0	Junction
ENSG00000180229.12	chr15:20453503-20453705(-)	HERC2P3	-0.24362985309180302	-1.3747578701498002	-1.8775245359274	0.0612182380762964	0.312709957174386	-3.96750663439965	0	Junction
ENSG00000157426.13	chr4:56382598-56384069(-)	AASDH	0.0782614088958917	0.974898052774577	1.8775028483340401	0.0612212161992715	0.312709957174386	-4.3080516158672895	0	Junction
ENSG00000101391.20	chr20:33372698-33374114(-)	CDK5RAP1	-0.0698892180755152	0.977647455970086	-1.87749342509155	0.0612225102289351	0.312709957174386	-4.3181173221095195	0	Junction
ENSG00000164627.17	chr6:39596261-39613188(-)	KIF6	-0.0765591299282053	2.00620499094391	-1.8774924577391299	0.0612226430701368	0.312709957174386	-4.53556164585833	0	Junction
ENSG00000164619.8	chr7:33906904-33937288(+)	BMPER	0.11917047483083	-0.11710791738375999	1.87747473242328	0.0612250772329637	0.31271200668594606	-4.08191599667218	0	Junction
ENSG00000122367.19	chr10:86692066-86692534(+)	LDB3	-0.102844980049187	1.01517780109251	-1.87743860735275	0.0612300384263423	0.31271282161021696	-4.3235709271027005	0	Junction
ENSG00000189127.7	chr5:80563826-80566688(-)	ANKRD34B	-0.165445610816244	-1.25996508716731	-1.87742596512221	0.0612317747109175	0.31271282161021696	-3.97937485781358	0	Junction
ENSG00000233757.6	chr2:95212283-95214335(+)	AC092835.2	0.10277131139857901	-0.150631130273084	1.87740532769667	0.0612346091439325	0.31271282161021696	-4.07308262138484	0	Junction
ENSG00000127314.17	chr12:68656450-68657100(+)	RAP1B	0.0435875471051762	3.0985023386325197	1.87740511252868	0.0612346386966067	0.31271282161021696	-4.74048595663985	0	Junction
ENSG00000172765.16	chr3:129828509-129832773(-)	TMCC1	0.0613050835043232	1.7090671648352	1.87738286357728	0.0612376945869618	0.31271282161021696	-4.47918269859989	0	Junction
ENSG00000133030.19	chr17:17180089-17184822(+)	MPRIP	0.0369975448367708	4.48527387339308	1.87735240451554	0.0612418783404421	0.31271282161021696	-4.90659112460316	0	Junction
ENSG00000131373.14	chr3:15586603-15589539(-)	HACL1	0.11942950264182199	-0.0629377497586609	1.8773499858596199	0.0612422105690057	0.31271282161021696	-4.10672656503521	0	Junction
ENSG00000109339.18	chr4:86194408-86453029(-)	MAPK10	0.21544881389077303	-1.25435729653276	1.87733819911403	0.061243829627508	0.31271282161021696	-3.9705313556760604	0	Junction
ENSG00000154358.20	chr1:228333324-228333582(+)	OBSCN	-0.0749195579537458	2.36749449911744	-1.87733107185859	0.0612448086634037	0.31271282161021696	-4.61939123257957	0	Junction
ENSG00000149571.11	chr11:126440550-126444978(-)	KIRREL3	-0.0698596501157593	2.28075593242393	-1.8773113158487702	0.0612475225169745	0.31271282161021696	-4.60277021849158	0	Junction
ENSG00000104381.12	chr8:74351322-74360136(+)	GDAP1	-0.077740387384095	0.9755765727176491	-1.87730128006968	0.0612489011552588	0.31271282161021696	-4.31262098518039	0	Junction
ENSG00000103852.12	chr15:99156298-99161739(-)	TTC23	0.140553901663208	-0.7335376561823641	1.87729596186916	0.0612496317392766	0.31271282161021696	-3.99978215333934	0	Junction
ENSG00000072062.13	chr19:14106889-14107347(-)	PRKACA	0.0555042936710983	2.0614081420166697	1.87726594689682	0.061253755160622	0.31272349444350106	-4.56521650410459	0	Junction
ENSG00000079432.7	chr19:42286921-42287005(+)	CIC	-0.0607605144033402	2.63416228274517	-1.87724693211088	0.0612563675088131	0.312726452226716	-4.663828771701559	0	Junction
ENSG00000171435.13	chr12:117531014-117531665(-)	KSR2	0.121549299486625	-0.308032019362794	1.87723159750671	0.0612584743223529	0.31272682904008803	-4.06324172006072	0	Junction
ENSG00000023191.16	chr11:502250-507112(-)	RNH1	-0.0938974254050919	2.03102249717843	-1.8771953729973998	0.0612634514286916	0.31273605425715195	-4.550374943824651	0	Junction
ENSG00000267618.5	chr17:35103545-35106385(-)	RAD51L3-RFFL	-0.0859483248698944	0.711143533738662	-1.8771888512200299	0.0612643475311881	0.31273605425715195	-4.24700802575149	0	Junction
ENSG00000165323.15	chr11:92857349-92859164(+)	FAT3	0.0594689989405564	2.9646977572789703	1.8771390273691602	0.0612711937665296	0.31275205864819	-4.72667474592308	0	Junction
ENSG00000104365.13	chr8:42329215-42330913(+)	IKBKB	-0.0774469706524697	0.8733478060697609	-1.87713644157872	0.0612715490942425	0.31275205864819	-4.27615731790366	0	Junction
ENSG00000108788.11	chr17:42569304-42569506(+)	MLX	-0.0650221723562854	1.3165005510941699	-1.87712155376494	0.061273594944097	0.312752123379093	-4.395220669217919	0	Junction
ENSG00000168297.15	chr3:58395760-58397038(+)	PXK	-0.0630657156805083	3.0812142838304504	-1.8771053641322	0.0612758197514445	0.312753101508592	-4.731937789679099	0	Junction
ENSG00000136485.14	chr17:63579944-63583501(+)	DCAF7	-0.0539370985174049	1.93203559103396	-1.8770702043199399	0.0612806517050106	0.312763312487703	-4.52584811736764	0	Junction
ENSG00000078328.19	chr16:7664969-7676773(+)	RBFOX1	0.0597930369036973	3.3740533294785804	1.8770612174302599	0.0612818868089022	0.312763312487703	-4.78237029083142	0	Junction
ENSG00000155463.12	chr14:22769935-22770192(+)	OXA1L	0.0569891925327051	2.19739934280561	1.8770449545755499	0.0612841219301411	0.31276434278570503	-4.589930436213231	0	Junction
ENSG00000151914.19	chr6:56598710-56600068(-)	DST	0.0384784396856378	5.297115600433259	1.87702537439078	0.0612868130658648	0.31276770021420797	-4.9861523712391795	0	Junction
ENSG00000170324.20	chr10:48184882-48185552(-)	FRMPD2	0.179440813889497	-0.284596241991856	1.8769506280622898	0.0612970872388224	0.31280975498496694	-4.06573534113571	0	Junction
ENSG00000154874.14	chr17:18583524-18587665(-)	CCDC144B	0.17854054205123399	1.44653389994206	1.87692405421216	0.0613007402626957	0.31281494439020896	-4.43332429130104	0	Junction
ENSG00000163913.11	chr3:129492195-129495445(+)	IFT122	0.0677672937970485	1.5605044647901698	1.87691364459311	0.0613021712897308	0.31281494439020896	-4.46259633912462	0	Junction
ENSG00000159363.17	chr1:16989771-16989886(-)	ATP13A2	0.0558725827148039	2.52673874760113	1.8768982760466697	0.0613042840792454	0.31281534858654303	-4.65217512294739	0	Junction
ENSG00000171680.20	chr1:6469242-6469334(-)	PLEKHG5	-0.10690291551601899	0.900355743750086	-1.87687127622094	0.0613079960244228	0.312823912444251	-4.292927174701339	0	Junction
ENSG00000183878.15	chrY:13306113-13306185(-)	UTY	0.0752043494048111	-0.597680341377222	1.8768030795455102	0.06131737255850401	0.31285398291741	-4.26730261998195	0	Junction
ENSG00000126216.13	chr13:112499186-112504031(-)	TUBGCP3	0.0935815535953759	0.255513259997591	1.87679153641337	0.0613189597710309	0.31285398291741	-4.15715594701338	0	Junction
ENSG00000185189.16	chr8:143836031-143836126(-)	NRBP2	-0.0622432126649496	2.69267909835017	-1.8767725399677	0.0613215719090991	0.31285398291741	-4.6730936775253	0	Junction
ENSG00000146376.10	chr6:129584113-129599215(-)	ARHGAP18	0.147899406467903	-0.578344294217478	1.87676337799901	0.0613228317740135	0.31285398291741	-4.02220053880006	0	Junction
ENSG00000177225.16	chr11:770904-770992(-)	PDDC1	-0.0733866261146134	1.7131813331425902	-1.87675439421883	0.0613240671570703	0.31285398291741	-4.47569228694968	0	Junction
ENSG00000105176.17	chr19:30012532-30018845(+)	URI1	-0.13497229155489598	0.357147267998928	-1.8767381498683797	0.0613263010126251	0.31285398291741	-4.1594267134981004	0	Junction
ENSG00000198586.13	chr2:171055173-171056470(-)	TLK1	0.0481892297424448	2.9411453228577407	1.8767202205751201	0.061328766653054	0.31285398291741	-4.71965985607788	0	Junction
ENSG00000147459.17	chr8:25395720-25399910(+)	DOCK5	-0.0908843101838426	1.06277302799347	-1.8767100892348798	0.0613301599536778	0.31285398291741	-4.33276957422526	0	Junction
ENSG00000144468.16	chr2:226908879-226914207(+)	RHBDD1	-0.0440000109665721	2.9224477986372994	-1.87666185927262	0.0613367930832237	0.31287494236393104	-4.71168035015751	0	Junction
ENSG00000067715.13	chr12:78954359-78955461(+)	SYT1	-0.168517974688147	-0.15003626967784198	-1.8766506364299098	0.0613383366609398	0.31287494236393104	-4.07068001404492	0	Junction
ENSG00000196378.11	chr8:144778165-144778438(-)	ZNF34	-0.0895574031329347	0.750575799158575	-1.8766097916827602	0.0613439546761864	0.31289124106244204	-4.25092033254669	0	Junction
ENSG00000164076.16	chr3:49862177-49862293(-)	CAMKV	-0.0602477842836162	5.18029006744313	-1.87656053412318	0.0613507304057877	0.31289124106244204	-4.97927627421646	0	Junction
ENSG00000122484.8	chr1:92324376-92333390(+)	RPAP2	0.0571231144861215	2.19064497515269	1.87655806400374	0.0613510702047647	0.31289124106244204	-4.5860167977785995	0	Junction
ENSG00000119414.11	chr9:125153743-125153905(-)	PPP6C	-0.0422069143259859	3.3179027408246	-1.87655485133726	0.0613515121536636	0.31289124106244204	-4.76898371711596	0	Junction
ENSG00000106278.11	chr7:122058943-122059752(+)	PTPRZ1	0.0617255047008423	4.45966226597445	1.87655346879605	0.0613517023430871	0.31289124106244204	-4.9041543984852005	0	Junction
	chr12:124911900-124913267(-)		-0.0694592474695439	5.249721830913099	-1.8764885927173303	0.0613606275786435	0.31292638455342103	-4.9801281449702	0	Junction
ENSG00000214265.11	chr15:24982438-24998119(+)		0.274757356037257	-1.14055211350997	1.8764168086348603	0.0613705044310735	0.312960042101839	-3.98342536152421	0	Junction
ENSG00000144451.18	chr2:213364146-213375009(+)	SPAG16	-0.062085717375779004	2.27609611028165	-1.8764110530312	0.06137129640826901	0.312960042101839	-4.592559277952139	0	Junction
ENSG00000187672.12	chr3:55950561-55979700(-)	ERC2	-0.339142289917567	-2.00030362400618	-1.8763959464039999	0.0613733751366827	0.312960267532991	-3.97927419300655	0	Junction
ENSG00000173821.19	chr17:80369868-80371873(+)	RNF213	0.0854242647932799	0.740966505310278	1.87636776710021	0.061377252870727005	0.312969666285662	-4.2591529365197	0	Junction
ENSG00000188554.13	chr17:43193639-43194349(+)	NBR1	-0.0319741303939069	4.13591304794615	-1.8763016747805301	0.0613863485871447	0.31300567062508394	-4.869778993746321	0	Junction
ENSG00000133026.12	chr17:8542281-8545447(-)	MYH10	0.0495574259375439	3.42445649444852	1.8762197131557	0.0613976298157195	0.313034993919189	-4.79041319586784	0	Junction
ENSG00000124226.10	chr20:49936553-49945381(+)	RNF114	0.0978223145529773	-0.0457127017377967	1.87620981292476	0.0613989926038504	0.313034993919189	-4.14257062021738	0	Junction
ENSG00000187778.13	chr12:49559968-49560294(-)	MCRS1	-0.0501876543529433	2.38531961160362	-1.87620131920257	0.0614001618030632	0.313034993919189	-4.62199442740246	0	Junction
ENSG00000266074.8	chr17:81459605-81460276(+)	BAHCC1	-0.09101210874863	0.6803143759230269	-1.87618522599936	0.0614023771559098	0.313034993919189	-4.23562399857978	0	Junction
ENSG00000172954.13	chr2:30568177-30640116(+)	LCLAT1	0.103630329786938	0.428534806147847	1.8761811002058	0.0614029451137363	0.313034993919189	-4.2004749354804805	0	Junction
ENSG00000255248.7	chr11:122038244-122064179(-)	MIR100HG	0.172637518158682	-0.950344141493009	1.87617118918787	0.0614043094849186	0.313034993919189	-4.01468471353858	0	Junction
ENSG00000197081.12	chr6:160084185-160084994(+)	IGF2R	0.0791956267297769	0.773748541919817	1.87612853318891	0.0614101818854253	0.313054556040615	-4.26823156630446	0	Junction
ENSG00000204070.9	chr20:45363316-45363528(+)	SYS1	-0.0870565544957254	0.5706671668023521	-1.87606192560505	0.0614193526057507	0.313090930361201	-4.220772291233859	0	Junction
ENSG00000103197.16	chr16:2057179-2058746(+)	TSC2	-0.0549704660346485	2.1878757281720502	-1.87599563032312	0.0614284814579255	0.31312326821255104	-4.58253886272007	0	Junction
ENSG00000136153.19	chr13:75804542-75805478(+)	LMO7	0.0672665564633459	2.9554200508692205	1.8759862914095802	0.0614297675158028	0.31312326821255104	-4.73514871487638	0	Junction
ENSG00000150636.16	chr18:68874786-68897218(+)	CCDC102B	0.0981619705820636	0.46584338365903705	1.8759701315706299	0.0614319929333416	0.313124235825285	-4.20417504084769	0	Junction
ENSG00000128578.9	chr7:129458778-129459516(+)	STRIP2	0.0552447228655659	4.61756095583194	1.8759353618648702	0.0614367813959757	0.313128686321218	-4.92494058882377	0	Junction
ENSG00000164941.13	chr8:94859633-94865505(+)	INTS8	0.0715850898765027	1.20877283087554	1.8759342297818402	0.0614369373109746	0.313128686321218	-4.36589518054205	0	Junction
ENSG00000178104.19	chr1:149027628-149028559(+)	PDE4DIP	0.0576170331436821	2.2946438389860297	1.8758519041811001	0.0614482764034059	0.313176102238218	-4.61133772352841	0	Junction
ENSG00000085117.11	chr11:44618724-44619048(+)	CD82	-0.0853423108476575	2.2482828138115	-1.87578465858136	0.0614575397471599	0.31321293614309004	-4.59669089127564	0	Junction
ENSG00000122965.10	chr12:113946476-113947333(-)	RBM19	-0.0759966311238236	0.911027531505123	-1.8757674029344198	0.0614599169670039	0.313214674246269	-4.29141394215872	0	Junction
ENSG00000163904.12	chr3:185621906-185623997(+)	SENP2	-0.0414682083132351	2.93013191565504	-1.8756803196417497	0.0614719151411186	0.313245004231865	-4.71625447974777	0	Junction
ENSG00000187079.15	chr11:12864901-12879707(+)	TEAD1	0.0954374413691848	0.574111427470028	1.8756801967046002	0.0614719320805463	0.313245004231865	-4.21989859602206	0	Junction
ENSG00000129422.14	chr8:17684543-17697256(-)	MTUS1	-0.0797222928726975	3.45397894327902	-1.8756660224634298	0.0614738851658172	0.313245004231865	-4.788443738939	0	Junction
ENSG00000186340.14	chr6:169222469-169223247(-)	THBS2	-0.113749440189078	2.1404231047313003	-1.8756556957988102	0.0614753081214959	0.313245004231865	-4.57257015429233	0	Junction
ENSG00000178075.19	chr3:113934536-113936265(+)	GRAMD1C	0.10033420672164801	0.744036321641269	1.87565030996365	0.0614760502698246	0.313245004231865	-4.26032425963479	0	Junction
ENSG00000126705.13	chr1:27553186-27558705(-)	AHDC1	-0.153542048115495	-0.514007532026793	-1.8755700674488203	0.0614871082761352	0.313289115892375	-4.03839381547347	0	Junction
ENSG00000268182.5	chr19:56647635-56655102(+)	SMIM17	-0.11591930047352199	-0.18096224538762598	-1.87555793221805	0.0614887807437458	0.313289115892375	-4.09643213715424	0	Junction
ENSG00000168036.16	chr3:41239355-41239818(+)	CTNNB1	-0.0690037402098184	2.34472791423635	-1.87552207090045	0.06149372334229	0.31330392134100893	-4.6151432524410705	0	Junction
ENSG00000149091.15	chr11:46369551-46369940(+)	DGKZ	-0.05060541323591201	4.06895302210813	-1.8754380065810201	0.0615053108307401	0.313347559945449	-4.8625887745948795	0	Junction
ENSG00000197410.12	chr4:154333495-154334867(-)	DCHS2	0.14808962000776998	-0.410121022011246	1.87543037700288	0.0615063625873096	0.313347559945449	-4.040413864756831	0	Junction
ENSG00000114062.18	chr15:25354427-25354527(-)	UBE3A	0.0417924152741869	3.2424733529199	1.8753953724316499	0.0615111882472886	0.313357575296244	-4.76301106423155	0	Junction
ENSG00000164066.12	chr4:127674214-127684408(+)	INTU	0.0715240020383336	2.05551679593902	1.8753865634233702	0.0615124026890648	0.313357575296244	-4.558309744212151	0	Junction
ENSG00000099840.13	chr19:2098128-2098286(+)	IZUMO4	-0.11385051147226401	0.33445127153187104	-1.8753456560792698	0.0615180425848124	0.313375928092485	-4.15762144289744	0	Junction
ENSG00000171109.18	chr3:179364406-179365117(+)	MFN1	-0.0695552278086665	1.25535596512986	-1.87531968031364	0.0615216240868766	0.313379314542428	-4.37333860062087	0	Junction
ENSG00000115970.18	chr2:43398140-43428099(-)	THADA	0.0575419095076352	1.80145506972172	1.87530477101501	0.0615236798383088	0.313379314542428	-4.503577898121709	0	Junction
ENSG00000137266.14	chr6:3287092-3289763(-)	SLC22A23	0.0577319214102312	2.66309071899452	1.87529650866634	0.0615248191073058	0.313379314542428	-4.68019535332171	0	Junction
ENSG00000169126.15	chr10:27935253-27936725(-)	ARMC4	0.29843623628399496	-1.8216486632767999	1.87525849824621	0.0615300604692294	0.31338854015036305	-3.97022067296291	0	Junction
ENSG00000169379.15	chr3:93995945-94003658(+)	ARL13B	-0.10975226276908501	-0.0864195651106943	-1.87525382461726	0.0615307049544695	0.31338854015036305	-4.08822209266956	0	Junction
ENSG00000171867.16	chr20:4686513-4699210(+)	PRNP	-0.0483567009362881	4.6094392989056105	-1.8752128748763202	0.0615363520919351	0.313406925157829	-4.926273545366099	0	Junction
ENSG00000156650.12	chr10:74979340-74981786(+)	KAT6B	-0.0677273735770679	1.3106374431956398	-1.8751253730482098	0.0615484203971911	0.31345685924454303	-4.38652782980462	0	Junction
ENSG00000116209.11	chr1:54036719-54040755(-)	TMEM59	-0.0404852562524237	4.87975496449533	-1.8751122393506003	0.0615502319745258	0.31345685924454303	-4.94729250785156	0	Junction
ENSG00000124486.12	chrX:41168219-41169994(+)	USP9X	0.0379850125805124	3.52260034358714	1.87504977761561	0.0615588481490311	0.313470944404424	-4.80224074367823	0	Junction
ENSG00000125505.16	chr19:54187288-54188216(-)	MBOAT7	-0.0540043509057481	2.4801242241391	-1.87503569471539	0.0615607909284986	0.313470944404424	-4.6466281084974	0	Junction
ENSG00000077684.15	chr4:128810292-128831732(+)	JADE1	0.109590336492875	-0.267355780881285	1.8750351460911299	0.0615608666139372	0.313470944404424	-4.08457780640065	0	Junction
ENSG00000100393.11	chr22:41176529-41176772(+)	EP300	-0.0603329524734736	1.92789740321397	-1.87503309846475	0.0615611490948366	0.313470944404424	-4.53253224935688	0	Junction
ENSG00000144821.9	chr3:108430923-108437553(-)	MYH15	0.15699072995269	-1.18463352543935	1.8749587414303504	0.0615714077713226	0.313512803721407	-3.97564123786244	0	Junction
ENSG00000168944.15	chr5:123418516-123422949(-)	CEP120	-0.0796485179724617	0.7515116940698059	-1.87490565466069	0.0615787327627006	0.31353972285665505	-4.2609162697329594	0	Junction
ENSG00000168538.15	chr4:183674813-183675163(+)	TRAPPC11	0.0596717925895994	1.78262389190092	1.87481691329667	0.0615909790453591	0.313578646485574	-4.50932729268076	0	Junction
ENSG00000103494.12	chr16:53636513-53637694(-)	RPGRIP1L	0.0831108995625849	0.759530928369933	1.87481143098744	0.0615917356688371	0.313578646485574	-4.27290301163088	0	Junction
ENSG00000010282.14	chr3:42696878-42697507(-)	HHATL	-0.20789493353483302	-1.2107901311716498	-1.87480594411574	0.0615924929297261	0.313578646485574	-3.9758935955917	0	Junction
ENSG00000197275.13	chr8:94404240-94407438(-)	RAD54B	0.110106074912271	0.105464170213272	1.8747622120753	0.0615985288065379	0.313598626802002	-4.13226882040796	0	Junction
ENSG00000163430.10	chr3:120416028-120450683(-)	FSTL1	0.10556989699456401	0.8176769997032571	1.8747479687764799	0.0616004947664508	0.313598626802002	-4.28706148299415	0	Junction
ENSG00000176209.11	chr8:42548781-42552543(+)	SMIM19	0.0644186381164691	2.2596338427717004	1.87466686661325	0.0616116900492522	0.313613306680143	-4.60261283551344	0	Junction
ENSG00000144426.18	chr2:203068476-203077751(+)	NBEAL1	0.0669796246777124	1.2747559538419	1.8746602773441898	0.0616125997013658	0.313613306680143	-4.3836927620391295	0	Junction
ENSG00000151914.19	chr6:56463765-56464684(-)	DST	-0.0508134728178806	3.7076561970541095	-1.87465558822258	0.0616132470439076	0.313613306680143	-4.825724133800549	0	Junction
ENSG00000130653.15	chr9:137522858-137540641(-)	PNPLA7	-0.137363505245996	0.009041661455265429	-1.8746357933365199	0.0616159798295049	0.313613306680143	-4.10964472528486	0	Junction
ENSG00000197959.13	chr1:171921822-171987655(+)	DNM3	-0.0465562287421517	3.41614026814246	-1.87462737349765	0.0616171422620049	0.313613306680143	-4.78769338440144	0	Junction
ENSG00000248101.2	chr19:36013423-36014174(-)	AC002116.8	0.0800766853375638	0.846650756500348	1.8746006870229297	0.0616208266840046	0.313613306680143	-4.31320875535356	0	Junction
ENSG00000173692.12	chr2:231062676-231066905(+)	PSMD1	0.0411053635987628	3.30409054576007	1.8745789410819298	0.0616238291351514	0.313613306680143	-4.77410537613716	0	Junction
ENSG00000146592.16	chr7:28809415-28818070(+)	CREB5	-0.12910850391655598	-0.0302997084158795	-1.8745741255727402	0.0616244940265288	0.313613306680143	-4.11020374701683	0	Junction
ENSG00000231252.2	chr1:60826586-60867916(-)	RP11-436K8.1	0.164944695818515	-0.590801885949604	1.8745711005560601	0.0616249117024398	0.313613306680143	-4.02310506655735	0	Junction
ENSG00000072756.16	chr3:3144711-3146429(+)	TRNT1	0.080827127078259	1.02722056482128	1.8745684075432199	0.0616252835392594	0.313613306680143	-4.34460635701316	0	Junction
ENSG00000180008.8	chr14:55027472-55042951(+)	SOCS4	-0.0712306514267205	1.4354135244145398	-1.874563412483	0.0616259732354145	0.313613306680143	-4.42015174704554	0	Junction
ENSG00000169306.9	chrX:29917597-29919948(+)	IL1RAPL1	-0.0851804178972636	1.05168188704994	-1.87453055295867	0.0616305104953035	0.313613306680143	-4.34159347824324	0	Junction
ENSG00000134874.17	chr13:95619948-95622342(-)	DZIP1	0.0651773992149323	2.17101687177305	1.8745213146180502	0.0616317861800927	0.313613306680143	-4.58390129762467	0	Junction
ENSG00000196576.14	chr22:50276907-50277590(-)	PLXNB2	0.0725066434289071	1.63405526948634	1.87452033766192	0.0616319210852639	0.313613306680143	-4.4752559566880095	0	Junction
ENSG00000131748.15	chr17:39659107-39659460(+)	STARD3	-0.0688363438709132	1.60325267710626	-1.8744368946864598	0.0616434444008158	0.31364863863005393	-4.45457760773153	0	Junction
ENSG00000213949.8	chr5:52925488-52927583(+)	ITGA1	0.148705157542714	-0.8664439511505659	1.87441103230662	0.0616470163095614	0.31364863863005393	-3.99811066269112	0	Junction
ENSG00000109118.13	chr17:28914038-28917284(-)	PHF12	-0.0742310511097923	1.13799230471133	-1.87441047893892	0.0616470927382396	0.31364863863005393	-4.34512431120139	0	Junction
ENSG00000090776.5	chrX:68839757-68839959(+)	EFNB1	0.148141514131403	-0.7271711354104058	1.8743936625332098	0.0616494153827778	0.31364863863005393	-4.0073271087309505	0	Junction
ENSG00000254929.6	chr10:47543664-47543904(-)		-0.354475357100018	-0.0422051016972015	-1.8743935569072199	0.0616494299718355	0.31364863863005393	-4.11979961077921	0	Junction
ENSG00000083799.17	chr16:50787853-50791557(+)	CYLD	0.0437591749488649	3.2156444639496	1.8743751080350899	0.0616519781731661	0.31364863863005393	-4.7603161534758	0	Junction
ENSG00000116747.12	chr1:193070620-193075819(+)	TROVE2	-0.17066315991168202	-1.3410457137885199	-1.8743667142808798	0.0616531375670856	0.31364863863005393	-3.97126661735704	0	Junction
ENSG00000112531.16	chr6:163562070-163563422(+)	QKI	-0.0826855671917785	0.8211385484720659	-1.8742452065205	0.0616699229521604	0.31370625174047495	-4.27592346101938	0	Junction
ENSG00000005810.17	chr13:77262130-77263650(-)	MYCBP2	0.0472957607051859	3.3954496008669706	1.8742384607344198	0.0616708549431441	0.31370625174047495	-4.78671615770995	0	Junction
ENSG00000136273.11	chr7:47969319-47975612(-)	HUS1	0.0608625493702479	1.6095892428218201	1.87422677998082	0.06167246877193199	0.31370625174047495	-4.46266605212817	0	Junction
ENSG00000006042.11	chr17:32931403-32931474(+)	TMEM98	-0.105233271359037	2.14870768986927	-1.87422568601175	0.0616726199179829	0.31370625174047495	-4.58389744692628	0	Junction
ENSG00000187676.7	chr13:31286820-31317565(+)	B3GLCT	0.07179350778123199	1.83747297120245	1.87419135814001	0.0616773629161852	0.313720003656577	-4.53621381754959	0	Junction
ENSG00000144591.18	chr2:219498939-219499955(+)	GMPPA	-0.12356344400936801	-0.611174696264686	-1.87415205865271	0.0616827932025476	0.313729755245874	-4.02473975490975	0	Junction
ENSG00000168010.10	chr11:72826590-72826702(+)	ATG16L2	0.0900627861331843	0.608410515759454	1.8741479631728402	0.0616833591266452	0.313729755245874	-4.22870385550987	0	Junction
ENSG00000107863.17	chr10:24667010-24670217(-)	ARHGAP21	-0.043001362791181004	4.11256188745669	-1.87400728160225	0.0617028014933347	0.313813798441479	-4.869532698437809	0	Junction
ENSG00000229833.9	chr19:7629861-7630572(+)	PET100	0.0431163159995776	4.23639354728094	1.8739904999517198	0.0617051210781064	0.313813798441479	-4.88621982626203	0	Junction
ENSG00000149541.9	chr11:62617348-62620496(-)	B3GAT3	-0.0558801825645966	2.3769754289610003	-1.8739715434784099	0.0617077413572894	0.313813798441479	-4.62379432845139	0	Junction
ENSG00000197147.12	chr1:89549972-89568246(+)	LRRC8B	-0.14445003999669198	-0.554247767810085	-1.8739693584212398	0.0617080433951429	0.313813798441479	-4.03728147454072	0	Junction
ENSG00000105993.14	chr7:157358638-157363160(+)	DNAJB6	0.045011041736296	4.048980899592	1.8739533402896003	0.0617102575999345	0.31381468396674	-4.865011654256531	0	Junction
ENSG00000151376.16	chr11:86508868-86556552(-)	ME3	0.0515610330925812	3.30730381540475	1.8739281721277	0.0617137367573244	0.31381830055289506	-4.7778360383869805	0	Junction
ENSG00000154473.17	chr10:123154486-123154917(+)	BUB3	-0.0535562669705536	2.88640784445313	-1.8739186798068899	0.061715048984402	0.31381830055289506	-4.71260145120944	0	Junction
ENSG00000143458.11	chr1:151070935-151088189(+)	GABPB2	-0.114385496486063	0.285235774815565	-1.87381891117931	0.0617288424930723	0.31387721710051397	-4.1541703798891	0	Junction
ENSG00000163041.9	chr1:226065810-226071350(+)	H3F3A	-0.033471290931765	5.10268574146758	-1.87380535867618	0.0617307163916258	0.31387721710051397	-4.97246239024334	0	Junction
ENSG00000076928.17	chr19:41892124-41892330(+)	ARHGEF1	-0.10355432280587401	0.353598874189675	-1.8737796551608799	0.0617342705350555	0.3138849132364289	-4.1777556229257105	0	Junction
ENSG00000134072.10	chr3:9765891-9767666(-)	CAMK1	0.058550506352037006	2.38440244878211	1.8736499276171001	0.0617522111550622	0.313965753790363	-4.63656655347203	0	Junction
ENSG00000106123.11	chr7:142866606-142866909(+)	EPHB6	-0.312335413741239	-1.9966375753831398	-1.8736045489288	0.0617584878058089	0.313975579833209	-3.97843439904541	0	Junction
ENSG00000006530.15	chr7:141641399-141641810(+)	AGK	-0.0444520832313961	2.6008832944719398	-1.8735861926306299	0.0617610269472203	0.313975579833209	-4.66612761209817	0	Junction
ENSG00000157426.13	chr4:56350059-56351341(-)	AASDH	0.0917528607822128	0.35926800247306606	1.8735793889687402	0.0617619680881844	0.313975579833209	-4.176573738523221	0	Junction
ENSG00000163050.16	chr1:226977524-226982026(+)	ADCK3	-0.079600027255774	1.2470326363360802	-1.87356339977144	0.061764179898234996	0.313975579833209	-4.37798307319674	0	Junction
ENSG00000264324.1	chr2:74304681-74314944(-)	RP11-287D1.3	-0.172600027292126	-0.935306582043138	-1.87354963839152	0.0617660835836134	0.313975579833209	-3.99183666587401	0	Junction
ENSG00000157423.17	chr16:71060657-71062168(-)	HYDIN	0.15067424315244	0.4984907152159829	1.8735347569924299	0.0617681422621136	0.313975579833209	-4.21295698944094	0	Junction
ENSG00000108651.9	chr17:31884506-31885979(-)	UTP6	-0.0747300542713586	0.9489545055074949	-1.87353266522866	0.0617684316392822	0.313975579833209	-4.30866697150715	0	Junction
ENSG00000138430.15	chr2:174246816-174248451(-)	OLA1	0.0433918306184784	3.2829636063201804	1.87349805461467	0.0617732198776456	0.313989543260048	-4.77253558964855	0	Junction
ENSG00000174373.16	chr14:35685146-35686541(-)	RALGAPA1	0.0395685162566736	3.55768965180976	1.8734545305601902	0.0617792416922555	0.31400977575043604	-4.80961305827166	0	Junction
ENSG00000173273.15	chr8:9710221-9720373(+)	TNKS	0.0550796877993633	2.50229529967702	1.87340658894883	0.0617858752669981	0.31402333446278	-4.65415446955254	0	Junction
ENSG00000119865.8	chr2:68294027-68317156(-)	CNRIP1	-0.0589154956775572	2.35901034068823	-1.87339100556856	0.0617880316323259	0.31402333446278	-4.62294690363116	0	Junction
ENSG00000145833.15	chr5:134785587-134788512(+)	DDX46	0.0542963142921485	2.18986039852118	1.8733795158680902	0.0617896215708016	0.31402333446278	-4.592411694935421	0	Junction
ENSG00000171861.10	chr17:782693-783082(+)	MRM3	0.0926753016326447	0.4491728398415879	1.8733762391738702	0.0617900750041894	0.31402333446278	-4.20938125387731	0	Junction
	chr12:48669269-48671794(-)		-0.0710881109650638	1.1864800938115	-1.87333287006849	0.061796076740264994	0.31403779155066697	-4.3602623584598	0	Junction
ENSG00000102531.16	chr13:49203285-49207080(+)	FNDC3A	0.0470443342137773	3.34164760762214	1.87332617884307	0.0617970027644316	0.31403779155066697	-4.7833090201352	0	Junction
ENSG00000184182.18	chr2:237973226-237987962(+)	UBE2F	0.0602864737964231	1.8588433579952601	1.87322402787507	0.0618111412577086	0.31409926345238104	-4.52074341545002	0	Junction
ENSG00000173210.19	chr5:149141655-149142008(+)	ABLIM3	-0.0818621322890083	1.23755954587418	-1.87318874860911	0.0618160248085901	0.314105627930661	-4.37080124842226	0	Junction
ENSG00000120658.13	chr13:43412989-43484008(-)	ENOX1	0.0896144346829348	0.6692876406206391	1.87318404686216	0.0618166756745862	0.314105627930661	-4.24470298638476	0	Junction
ENSG00000171490.12	chr16:11842001-11846500(-)	RSL1D1	0.0421184438276484	2.9387102770339197	1.87317072675962	0.0618185196162706	0.314105627930661	-4.723669605103019	0	Junction
ENSG00000131771.13	chr17:39628623-39629169(+)	PPP1R1B	-0.114105702560241	1.46671499159112	-1.8731273271728501	0.0618245278680981	0.314125780324036	-4.46995880496916	0	Junction
ENSG00000196367.12	chr7:98930831-98931404(+)	TRRAP	-0.084905675747023	0.5745262298840121	-1.8731021369492298	0.0618280154327743	0.314133124387188	-4.21546453455154	0	Junction
ENSG00000126215.13	chr14:103708660-103711032(-)	XRCC3	0.17230995052767803	-1.20978117193203	1.87304687562752	0.0618356668876657	0.31415984299259697	-3.9780796042468602	0	Junction
ENSG00000186889.9	chr2:62502795-62506029(-)	TMEM17	0.11584729699677801	0.00316876956677342	1.87303172567628	0.0618377646797334	0.31415984299259697	-4.14016067133407	0	Junction
ENSG00000102225.15	chrX:47227470-47228566(+)	CDK16	0.0484211462551087	2.8037016036942797	1.8730199074296798	0.0618394011764853	0.31415984299259697	-4.702818278669589	0	Junction
ENSG00000148600.14	chr10:84213349-84214081(+)	CDHR1	0.0826616332241562	2.11334461702648	1.8729767000541397	0.0618453844963446	0.314168062378465	-4.590107882075929	0	Junction
ENSG00000178385.14	chr2:207828497-207861104(-)	PLEKHM3	0.0692626100626899	1.32476173623141	1.8729617042280098	0.0618474612177764	0.314168062378465	-4.40345145450303	0	Junction
ENSG00000081138.13	chr18:65859826-65862665(+)	CDH7	0.0915748089412147	1.03208958302038	1.8729603657475702	0.0618476465822387	0.314168062378465	-4.3635361600802005	0	Junction
ENSG00000176261.15	chr1:32633728-32633950(-)	ZBTB8OS	-0.0636341134299593	1.79257723552375	-1.87292509494851	0.0618525313569411	0.314168062378465	-4.50281155735404	0	Junction
ENSG00000044574.7	chr9:125240908-125241004(-)	HSPA5	0.0729636476582825	4.24632641105159	1.8728969615805102	0.0618564278740068	0.314168062378465	-4.89108026808049	0	Junction
ENSG00000101695.8	chr18:32045733-32065901(+)	RNF125	-0.15473895920984	-0.540806462163734	-1.87289626637685	0.0618565241634229	0.314168062378465	-4.030721943234671	0	Junction
ENSG00000175575.12	chr11:73877069-73878778(+)	PAAF1	-0.0725114250879836	1.87514304894368	-1.8728904120023302	0.0618573350304687	0.314168062378465	-4.521807611665519	0	Junction
ENSG00000134759.13	chr18:36171161-36174484(+)	ELP2	0.0506996747681186	2.60979461043543	1.8728902456537602	0.0618573580709023	0.314168062378465	-4.67415179835202	0	Junction
ENSG00000163686.14	chr3:58237917-58249877(+)	ABHD6	-0.155147814617452	-0.331019948603302	-1.87284971404369	0.0618629721933371	0.31417861408367703	-4.06230032378333	0	Junction
ENSG00000106976.20	chr9:128234108-128239444(+)	DNM1	0.0597825868183149	3.78374363352343	1.8728457556131899	0.0618635205069429	0.31417861408367703	-4.8404153680914	0	Junction
ENSG00000171885.13	chr18:26862474-26865658(-)	AQP4	0.159453789870814	-0.17727175740802698	1.87279594143291	0.0618704210093279	0.314195252842874	-4.0926188698992405	0	Junction
ENSG00000176853.15	chr8:123789746-123798089(+)	FAM91A1	0.0792106797538854	0.8488607734582829	1.87278705469915	0.061871652110107	0.314195252842874	-4.29491785734149	0	Junction
ENSG00000076984.17	chr19:7911579-7912148(+)	MAP2K7	-0.0583729774786245	1.59265097761343	-1.8727778706408402	0.0618729244213641	0.314195252842874	-4.4578352799857495	0	Junction
ENSG00000166963.12	chr15:43529509-43529649(+)	MAP1A	0.0366640817452563	4.8861701099812995	1.8727284782810198	0.0618797673526255	0.31421962872669	-4.955221702259441	0	Junction
ENSG00000143799.12	chr1:226379275-226379572(-)	PARP1	-0.0390671439365926	3.8404797983703305	-1.8726946588191298	0.0618844531414291	0.31422375294176297	-4.84363624862033	0	Junction
ENSG00000103653.16	chr15:74801596-74801694(+)	CSK	-0.0683870853026544	1.30632953287055	-1.87269312970816	0.0618846650113487	0.31422375294176297	-4.39247856858498	0	Junction
ENSG00000109680.10	chr4:26637286-26638770(+)	TBC1D19	-0.0564856762812713	1.8053530559596398	-1.8726768742953501	0.0618869173593077	0.31422481722984896	-4.50199495582762	0	Junction
ENSG00000263001.5	chr7:74700635-74705163(+)	GTF2I	-0.0344534167655132	4.4380612138702	-1.87266027401136	0.0618892175628716	0.314226124421848	-4.90891993381055	0	Junction
ENSG00000273018.5	chr17:18543716-18551505(-)	CTD-2303H24.2	0.19559755379401103	0.373835343674291	1.87264287323142	0.0618916287626993	0.314227995063114	-4.1942377842644705	0	Junction
ENSG00000047249.16	chr8:53772168-53795646(-)	ATP6V1H	0.0425132473649561	4.23077872380516	1.8725814471069802	0.0619001411122144	0.314255088132828	-4.8886263566977	0	Junction
ENSG00000160190.13	chr21:42567059-42568359(+)	SLC37A1	0.112105483540446	-0.22984030603445998	1.87257488164754	0.0619010510022732	0.314255088132828	-4.07109795073951	0	Junction
ENSG00000100916.13	chr14:35865000-35865721(+)	BRMS1L	0.0582375532086689	1.95686891784509	1.872511220603	0.0619098741982357	0.31428950854901194	-4.54945360805078	0	Junction
ENSG00000188352.12	chr9:20715411-20717793(+)	FOCAD	0.0537708972157553	3.41840871417916	1.8724670538973103	0.0619159961616105	0.314310214162753	-4.787306957883129	0	Junction
ENSG00000182809.10	chr14:105478361-105478449(+)	CRIP2	0.05317830904499	3.5228494175822096	1.87243776990062	0.0619200555045002	0.314313404065229	-4.809999090814809	0	Junction
ENSG00000005020.12	chr7:26854163-26854784(-)	SKAP2	0.0834890837468496	1.06113870338816	1.8724330400459	0.0619207111769393	0.314313404065229	-4.34051762578381	0	Junction
ENSG00000162415.6	chr1:45035824-45036038(-)	ZSWIM5	-0.116364411634388	-0.42339206649315203	-1.8724138140633797	0.0619233764232209	0.31431656090750604	-4.03862560370866	0	Junction
ENSG00000247596.8	chr3:52232123-52235028(-)	TWF2	-0.0763169314836671	1.16400528309991	-1.8723830802714199	0.0619276371641655	0.314327815837714	-4.372504027284339	0	Junction
ENSG00000162444.11	chr1:10008275-10015781(+)	RBP7	-0.14494319407247597	0.7757355180954191	-1.87235438693851	0.0619316152484707	0.314337635384433	-4.2819157208602405	0	Junction
ENSG00000075651.15	chr3:171645024-171659212(-)	PLD1	-0.0867867522147209	1.8811960786170399	-1.87233166281401	0.0619347659039257	0.314343254756875	-4.52039617356838	0	Junction
ENSG00000155657.25	chr2:178618492-178618583(-)	TTN	0.18739583431087603	-1.3198063415088999	1.87231131712066	0.0619375869075424	0.314347200701201	-3.9779377066995	0	Junction
ENSG00000155097.11	chr8:103063048-103063134(+)	ATP6V1C1	0.0353740396744332	4.29917709249816	1.87228260139417	0.0619415686280504	0.314348611161455	-4.89666380921689	0	Junction
ENSG00000054654.15	chr14:64134201-64137786(+)	SYNE2	0.137360857171919	-0.429424691160656	1.8722463325158798	0.0619465979719616	0.314348611161455	-4.04734778866504	0	Junction
ENSG00000144136.10	chr2:112660573-112661141(+)	SLC20A1	-0.0701044982547161	1.5476931524220903	-1.87224585511299	0.0619466641748748	0.314348611161455	-4.45087624691876	0	Junction
ENSG00000101745.16	chr18:9204545-9208656(+)	ANKRD12	-0.0449209002067406	5.1140172164388	-1.87223701456963	0.0619478901305616	0.314348611161455	-4.97412549571642	0	Junction
ENSG00000160256.12	chr21:44973266-44976679(+)	FAM207A	-0.0752848692023601	1.3768635300073897	-1.8722356269953102	0.0619480825532152	0.314348611161455	-4.40998078186447	0	Junction
ENSG00000156026.14	chr10:72868864-72871376(+)	MCU	0.0843742406809958	0.7044760836326059	1.87218027789395	0.0619557585261323	0.31436954241376003	-4.26089284638536	0	Junction
ENSG00000124126.13	chr20:48658229-48659918(-)	PREX1	-0.0510396457504852	3.41939841506593	-1.8721764111898203	0.0619562948013362	0.31436954241376003	-4.79208796246209	0	Junction
ENSG00000127616.17	chr19:11033518-11033766(+)	SMARCA4	-0.0963367108411036	0.5955825331883651	-1.87213640952798	0.0619618428789175	0.31437839669084805	-4.2228458400813595	0	Junction
ENSG00000141458.12	chr18:23545150-23548005(-)	NPC1	-0.0791511936241936	2.41750476015815	-1.8721343589802	0.0619621272931781	0.31437839669084805	-4.63564097196224	0	Junction
ENSG00000196730.12	chr9:87698795-87700116(+)	DAPK1	0.062293451295069996	2.29235706225403	1.8720945992701299	0.0619676422430364	0.314394621839118	-4.6218127831428095	0	Junction
ENSG00000136824.18	chr9:104127481-104129644(+)	SMC2	-0.106182649296446	0.256919989258142	-1.87207068024147	0.061970960176058	0.314394621839118	-4.16384118998399	0	Junction
ENSG00000099822.2	chr19:613489-613851(+)	HCN2	-0.0575137493613536	4.5944924607576905	-1.8720671007951497	0.0619714567123932	0.314394621839118	-4.92295391922428	0	Junction
ENSG00000118894.14	chr16:5095515-5097643(-)	EEF2KMT	-0.16074497963146697	-0.8628974577809649	-1.87204558969374	0.0619744407752084	0.31439939160498703	-3.99743959784042	0	Junction
ENSG00000133083.14	chr13:35850777-35854498(-)	DCLK1	0.120657741700586	2.1702652146257098	1.8720029768563202	0.0619803524653356	0.31441901256406896	-4.59463821200549	0	Junction
ENSG00000172661.17	chr10:45727321-45727416(+)	FAM21C	-0.16871638183492998	-0.293513340547648	-1.8719697053489	0.0619849685559985	0.314432060022638	-4.06031113108906	0	Junction
ENSG00000156642.16	chr15:73563258-73570149(-)	NPTN	0.057489446696895	2.00293775179482	1.8718690802701798	0.0619989310228557	0.314492516556992	-4.56013563587276	0	Junction
ENSG00000143702.15	chr1:243140108-243142366(-)	CEP170	-0.10098179939055901	0.31062933577127805	-1.87182867030856	0.0620045389363986	0.314510591633962	-4.17485806523022	0	Junction
ENSG00000107518.16	chr10:115215881-115241570(+)	ATRNL1	0.059509195238376	3.92314048147396	1.87175916855596	0.0620141850641348	0.314549148200961	-4.85049716025742	0	Junction
ENSG00000179115.10	chr19:12930528-12930611(-)	FARSA	-0.0511114765280607	2.33620064167613	-1.8717167478468502	0.0620200732345062	0.314560461812829	-4.62519230330234	0	Junction
ENSG00000164733.20	chr8:11847823-11848066(-)	CTSB	0.0532420795929961	5.091189938527901	1.87168857623503	0.0620239838277178	0.314560461812829	-4.97924788325585	0	Junction
ENSG00000069122.18	chr6:46882108-46883558(-)	ADGRF5	-0.093968800448687	1.11548435956025	-1.87168698854395	0.062024204226386	0.314560461812829	-4.349727036506319	0	Junction
ENSG00000064601.16	chr20:45892324-45892397(+)	CTSA	0.0585529615790308	1.9787713574504	1.8716730819791898	0.0620261347231603	0.314560461812829	-4.55696779352762	0	Junction
ENSG00000187240.13	chr11:103191620-103192096(+)	DYNC2H1	0.175815627705797	-0.8896695491284059	1.87166944082519	0.0620266401931202	0.314560461812829	-4.00315050989989	0	Junction
ENSG00000110047.17	chr11:64855487-64859923(-)	EHD1	-0.0858123674549841	1.1363241069246102	-1.8716456073341	0.0620299488753387	0.314566870594698	-4.3528701165857795	0	Junction
ENSG00000196678.13	chr16:20803517-20803602(-)	ERI2	-0.10594803547948599	-0.004594977771864	-1.87147689677646	0.062053374295859	0.314669184247426	-4.10452262013414	0	Junction
ENSG00000158113.12	chr12:122200935-122201295(+)	LRRC43	0.14281347360206398	-0.743124695958963	1.87144675516924	0.0620575602245003	0.314669184247426	-4.01293346229765	0	Junction
ENSG00000104067.16	chr15:29726480-29726780(-)	TJP1	-0.0450993863370654	3.18772629320522	-1.87144413070798	0.06205792470878599	0.314669184247426	-4.762654795269861	0	Junction
ENSG00000198797.6	chr1:177278786-177280411(+)	BRINP2	-0.0963718110423544	0.6634567371089971	-1.8714392243101998	0.0620586061124081	0.314669184247426	-4.24256598885872	0	Junction
ENSG00000174776.10	chr3:167537001-167554649(-)	WDR49	0.180977836329982	-0.7068639568801579	1.8714266503198898	0.062060352424498005	0.314669184247426	-4.030455715618509	0	Junction
ENSG00000133818.13	chr11:14295856-14358762(-)	RRAS2	-0.137629957885085	-0.577826294416362	-1.8713420651942398	0.0620721009120612	0.314718379735582	-4.01888660166722	0	Junction
ENSG00000151779.12	chr2:15287184-15292536(-)	NBAS	0.0498810202970271	2.41771660853246	1.87123867696568	0.0620864635740151	0.31478006618885995	-4.643290963401469	0	Junction
ENSG00000164627.17	chr6:39720812-39725244(-)	KIF6	-0.14937713740433403	-0.5960305030743679	-1.87121465322572	0.0620898013400751	0.31478006618885995	-4.02665173696814	0	Junction
ENSG00000197647.11	chr19:12017937-12018165(-)	ZNF433	0.110846322205138	0.0974437904310274	1.8712078055878298	0.0620907527518542	0.31478006618885995	-4.13213268826964	0	Junction
ENSG00000151490.13	chr12:15581802-15586896(+)	PTPRO	0.0901158175306972	1.13028173390149	1.8711955701415102	0.0620924527766526	0.31478006618885995	-4.3968480720539995	0	Junction
ENSG00000106537.7	chr7:16754031-16776210(+)	TSPAN13	-0.0685340667295747	2.7403007809161095	-1.87111101607028	0.0621042019965848	0.314829253629207	-4.7006569586655305	0	Junction
ENSG00000092421.16	chr5:116496314-116497326(-)	SEMA6A	-0.0673905733000391	2.19361193507018	-1.87107164192299	0.0621096738656077	0.314837733141075	-4.5923581676251795	0	Junction
ENSG00000198089.14	chr22:31585135-31589446(+)	SFI1	-0.0915132981818649	0.616854730227619	-1.87106952444688	0.0621099681449638	0.314837733141075	-4.23164812963808	0	Junction
ENSG00000134897.13	chr13:102822160-102831564(+)	BIVM	-0.0515869804544318	2.2428673523194598	-1.8710373008916	0.0621144466038861	0.314850059275802	-4.6000809128148	0	Junction
ENSG00000133103.16	chr13:39679621-39679974(+)	COG6	-0.0472160643730494	2.42550964924983	-1.87101735610507	0.062117218682794004	0.31485373546463696	-4.64170976057954	0	Junction
ENSG00000080561.13	chrX:107926302-107926670(+)	MID2	0.0899067853985023	0.279155177138763	1.87098142971306	0.0621222122666922	0.314860123350096	-4.19156858989631	0	Junction
ENSG00000131095.11	chr17:44908150-44910140(-)	GFAP	0.194135325049452	1.79083503057809	1.87097883675361	0.0621225726876347	0.314860123350096	-4.527387618443679	0	Junction
ENSG00000134825.14	chr11:61789236-61789784(-)	TMEM258	-0.0479201164936542	3.85233603672135	-1.87094961689297	0.0621266343636027	0.314870334782419	-4.84523053963363	0	Junction
ENSG00000077585.13	chr1:236183907-236205125(+)	GPR137B	0.055679832832831	3.1467706501687003	1.8709238122568799	0.0621302214933038	0.314878140524758	-4.7584752284657	0	Junction
ENSG00000103742.11	chr15:65391982-65392133(-)	IGDCC4	0.17886297861769299	-0.9137926406359029	1.8707935238549298	0.0621483356490182	0.314958085144833	-4.00245483758057	0	Junction
ENSG00000188153.12	chrX:108668505-108677499(+)	COL4A5	-0.10738227599569401	1.5538359512031101	-1.87078090141994	0.0621500907946449	0.314958085144833	-4.450962073435639	0	Junction
ENSG00000197852.9	chr1:111727805-111739185(-)	FAM212B	0.08874602975670699	0.960673768089688	1.87066783150988	0.0621658149666394	0.31502739210157504	-4.32631408751649	0	Junction
ENSG00000154727.10	chr21:25764351-25764594(+)	GABPA	0.0648228970239402	2.2772299533019797	1.8706087914148402	0.0621740267454021	0.31505382159228495	-4.61790583580864	0	Junction
ENSG00000048544.5	chr6:42208948-42210487(-)	MRPS10	0.0461386498351018	2.58756850963458	1.87060088369991	0.0621751266834195	0.31505382159228495	-4.672148992282111	0	Junction
ENSG00000157601.13	chr21:41452870-41458527(+)	MX1	-0.0948221883731245	2.01013446442961	-1.87057317536686	0.0621789809520392	0.315058942153398	-4.56202276691739	0	Junction
ENSG00000067248.9	chr5:55294146-55295378(-)	DHX29	-0.0581190829420177	1.9504916073456002	-1.8705641707950402	0.0621802335435397	0.315058942153398	-4.5448542048333795	0	Junction
ENSG00000132405.18	chr4:7006727-7010652(+)	TBC1D14	0.12952720176614302	-0.460179380021897	1.87051365612923	0.062187260833855	0.315084169886948	-4.05633571159597	0	Junction
ENSG00000076944.15	chr19:7644753-7645196(+)	STXBP2	0.164001701374697	-1.02186601691772	1.87048003813156	0.0621919379289768	0.315097488617794	-3.98956556231373	0	Junction
ENSG00000120251.18	chr4:157333354-157334009(+)	GRIA2	-0.0441441215383383	4.54636019890974	-1.8704398577934598	0.0621975283912932	0.315100265919636	-4.92432018901457	0	Junction
ENSG00000119906.11	chr10:100918442-100923977(+)	SLF2	-0.12142711222330199	0.38330498237634003	-1.87043508763884	0.0621981921110288	0.315100265919636	-4.17631181448362	0	Junction
ENSG00000160255.17	chr21:44907096-44910283(-)	ITGB2	-0.104142923288669	0.810563150467305	-1.8704319305253703	0.0621986313953117	0.315100265919636	-4.30825742158418	0	Junction
ENSG00000174672.15	chr11:1445669-1445756(+)	BRSK2	0.0694017804718119	1.67013463058245	1.87037554358787	0.0622064775706058	0.315129636499208	-4.484879030509901	0	Junction
ENSG00000151694.12	chr2:9527955-9535833(-)	ADAM17	-0.0785290650277793	0.823269286080992	-1.87035541826867	0.0622092781839085	0.315133445848638	-4.28189114314447	0	Junction
ENSG00000149927.17	chr16:30009558-30009960(-)	DOC2A	0.113293051869418	0.0548998130635883	1.87029836297063	0.0622172184944699	0.31514935468928496	-4.13009444930269	0	Junction
ENSG00000074416.13	chr3:127781896-127821693(-)	MGLL	-0.0572659886523499	3.48222707359681	-1.8702923657400101	0.0622180531700352	0.31514935468928496	-4.80310170090139	0	Junction
ENSG00000133392.17	chr16:15753509-15756340(-)	MYH11	-0.22725786291343697	-1.2796688391876898	-1.87028868862172	0.0622185649443126	0.31514935468928496	-3.9795649719255697	0	Junction
ENSG00000162227.7	chr11:62782826-62786259(+)	TAF6L	-0.0939278180054211	0.503185472031218	-1.8702615855373501	0.0622223372075295	0.315154627624765	-4.2125235630001	0	Junction
ENSG00000075711.20	chr3:197149797-197194424(-)	DLG1	-0.0427102819934627	3.9456779444413	-1.8702329777485298	0.062226319104694	0.315154627624765	-4.85875076332358	0	Junction
ENSG00000196781.14	chr9:81634302-81652213(-)	TLE1	0.0655058683579713	2.31945020164299	1.8702268277191398	0.0622271751504193	0.315154627624765	-4.6273379772932595	0	Junction
ENSG00000198597.8	chr19:30535000-30540776(+)	ZNF536	-0.131105774541339	-0.320133708093776	-1.87018612991209	0.0622328402778165	0.315154627624765	-4.06108534863313	0	Junction
ENSG00000168453.14	chr8:22123817-22125310(-)	HR	-0.182145972679951	-1.29859042848333	-1.8701790604206598	0.0622338243934161	0.315154627624765	-3.97875393806153	0	Junction
ENSG00000078328.19	chr16:7587301-7595548(+)	RBFOX1	0.0466793420086255	4.973937592206349	1.87015641987308	0.0622369761803895	0.315154627624765	-4.96992515291273	0	Junction
ENSG00000196569.11	chr6:129391654-129393044(+)	LAMA2	0.106317743528304	0.9240970878941609	1.8701442912044701	0.0622386646649235	0.315154627624765	-4.31563406845613	0	Junction
ENSG00000010327.10	chr3:52521952-52522036(+)	STAB1	0.18630093176833604	-1.0229737894071	1.8701397243337	0.0622393004486605	0.315154627624765	-3.99922605294128	0	Junction
ENSG00000130449.5	chr5:61538972-61539595(+)	ZSWIM6	0.0595571996492683	2.22984056919736	1.8701341807419398	0.0622400722153177	0.315154627624765	-4.608801430740661	0	Junction
ENSG00000101680.13	chr18:7042251-7043226(-)	LAMA1	0.17765225460964199	-1.33398024273586	1.87012211956875	0.0622417513727921	0.315154627624765	-3.9794277835316096	0	Junction
ENSG00000185681.12	chr9:122160020-122166767(+)	MORN5	0.189379165823291	0.176318513213165	1.87009677018433	0.0622452806387192	0.315154627624765	-4.16869484165375	0	Junction
ENSG00000167393.17_PAR_Y	chrY:347337-347589(-)	PPP2R3B	-0.157713943154534	-1.38729807963269	-1.87009268072028	0.0622458500095794	0.315154627624765	-3.97669477875863	0	Junction
ENSG00000052126.14	chr12:19320625-19322309(+)	PLEKHA5	0.0544092605186796	2.24852305483222	1.8700762974633702	0.062248131072908	0.315154627624765	-4.61601581462563	0	Junction
ENSG00000005700.14	chr6:82224186-82225476(-)	IBTK	-0.0488524126852764	2.83615217319516	-1.87006914220202	0.0622491273315422	0.315154627624765	-4.71128747108492	0	Junction
ENSG00000153446.15	chr16:5047965-5055245(-)	C16orf89	-0.111878279881986	0.6909814588033021	-1.87006044888109	0.0622503377588225	0.315154627624765	-4.25329683913239	0	Junction
ENSG00000198879.11	chr10:7248650-7276891(-)	SFMBT2	-0.0526139760624755	2.7785551544478304	-1.87003902770724	0.0622533204507931	0.315159355548568	-4.6964607174022195	0	Junction
ENSG00000116138.12	chr1:15536815-15544398(+)	DNAJC16	0.0546016279492831	2.01553317375198	1.8700135482172298	0.062256868378730006	0.315166944591527	-4.56474431413904	0	Junction
ENSG00000128683.13	chr2:170845622-170845705(+)	GAD1	0.0571442286466029	3.38325364089164	1.86996621799716	0.0622634593884895	0.315178365449648	-4.79813375917892	0	Junction
ENSG00000109381.19	chr4:139116752-139125163(-)	ELF2	-0.0701326435421339	1.31103854039909	-1.8699468540161899	0.0622661561030611	0.315178365449648	-4.389189073095229	0	Junction
ENSG00000167632.14	chr8:140347947-140360049(-)	TRAPPC9	-0.187236419353874	-1.26734367411229	-1.86993359850955	0.06226800218011799	0.315178365449648	-3.9777799711320903	0	Junction
ENSG00000164944.11	chr8:94538347-94543826(-)	KIAA1429	-0.0638206848396073	1.70113579359064	-1.8699317655331902	0.0622682574599132	0.315178365449648	-4.49340711859389	0	Junction
ENSG00000043143.20	chr5:134559991-134560745(+)	JADE2	-0.0515054759589656	3.0549995741323	-1.86991018034596	0.062271263708201	0.315178365449648	-4.74687138744276	0	Junction
ENSG00000139567.12	chr12:51913351-51913558(+)	ACVRL1	-0.188612513772037	-1.09661251559927	-1.86990907212232	0.06227141805783	0.315178365449648	-3.9902857580029303	0	Junction
ENSG00000120820.12	chr12:103999515-104003134(-)	GLT8D2	0.132546743649943	-0.48590734765874	1.86988064829525	0.0622753769406334	0.31518803204333	-4.0491040358926	0	Junction
ENSG00000187231.13	chr2:179151392-179172119(-)	SESTD1	-0.056995939652664	2.3970406357908502	-1.86981502476199	0.0622845178128739	0.31521619503235304	-4.63362657319278	0	Junction
ENSG00000154277.12	chr4:41264162-41267986(+)	UCHL1	0.0483390086595025	6.10946934788475	1.86981127755258	0.0622850398050276	0.31521619503235304	-5.084600873197441	0	Junction
ENSG00000138101.18	chr2:25383890-25388201(-)	DTNB	0.110454993152725	0.0138247469921243	1.86973814789141	0.0622952276090256	0.315257382121278	-4.13365051948015	0	Junction
ENSG00000118162.13	chr19:47476939-47477705(-)	KPTN	-0.0986703724568283	0.245011823815355	-1.8697205078092	0.0622976852828058	0.31525944792669003	-4.1540539806739405	0	Junction
ENSG00000237296.9	chr16:22486323-22489205(+)	SMG1P1	0.0805496566548191	3.23621841346071	1.86969695744096	0.0623009665224291	0.31526071738409	-4.77435111738852	0	Junction
ENSG00000084234.16	chr11:130121811-130122304(+)	APLP2	0.0428397114057717	4.46975496821132	1.8696585972717699	0.0623063114980645	0.31526071738409	-4.92163946953033	0	Junction
ENSG00000172057.9	chr17:39923264-39924029(-)	ORMDL3	0.0478916093774754	2.62569491238499	1.8696516280513102	0.0623072826064446	0.31526071738409	-4.683652234627849	0	Junction
ENSG00000115750.16	chr2:9919112-9919597(+)	TAF1B	0.0829424301789326	0.773023591579663	1.86964445301912	0.06230828240627	0.31526071738409	-4.27802544936233	0	Junction
ENSG00000106772.17	chr9:76846679-76850462(-)	PRUNE2	-0.0696456112967337	3.1125777595771402	-1.8696406928803302	0.0623088063654927	0.31526071738409	-4.75134526267911	0	Junction
ENSG00000048649.13	chr11:77702496-77725544(-)	RSF1	0.039606329084275	3.12142685265092	1.8696199700966698	0.0623116940622247	0.31526071738409	-4.76043117893962	0	Junction
ENSG00000145730.20	chr5:102925043-102926584(+)	PAM	0.0455525830926988	4.19269791396641	1.86961021845207	0.062313052981454	0.31526071738409	-4.89088662631551	0	Junction
ENSG00000115204.14	chr2:27313110-27322447(-)	MPV17	-0.058917402558859	2.69822898566192	-1.8695983574033301	0.0623147058852861	0.31526071738409	-4.689678498543111	0	Junction
ENSG00000273184.1	chr7:128480697-128488100(+)	RP11-212P7.3	0.0767763488831208	1.6743913495605298	1.86958630496978	0.0623163854969678	0.31526071738409	-4.49168536917042	0	Junction
ENSG00000154874.14	chr17:18607968-18610043(-)	CCDC144B	0.22791202055157603	-1.00237401701711	1.8695505662366798	0.0623213662220217	0.31526071738409	-4.00227632510489	0	Junction
ENSG00000206561.12	chr3:15466438-15470535(-)	COLQ	-0.15039755502470198	-0.809512061506415	-1.86954859922325	0.0623216403642555	0.31526071738409	-4.00415967658938	0	Junction
ENSG00000175575.12	chr11:73887100-73887353(+)	PAAF1	-0.0855501450282121	1.57186472866075	-1.86954221703803	0.0623225298549182	0.31526071738409	-4.456582624941889	0	Junction
ENSG00000137871.19	chr15:56704268-56707262(-)	ZNF280D	0.12746576949847302	0.190126536624844	1.86951078798478	0.0623269103030042	0.315272508298574	-4.15791735317728	0	Junction
ENSG00000186480.12	chr7:155298698-155301565(+)	INSIG1	-0.0911705359830161	2.1376972685482603	-1.8694445790194198	0.0623361390643919	0.315308822188685	-4.5869089896008095	0	Junction
ENSG00000010244.17	chr17:32368015-32369294(+)	ZNF207	0.0427779778601065	3.0668998192977797	1.86942578090474	0.0623387595102594	0.315311708590874	-4.75103013223172	0	Junction
ENSG00000131018.22	chr6:152310874-152316848(-)	SYNE1	0.0514247454269888	3.09192771961989	1.86939381716219	0.0623432154467576	0.315323878476227	-4.75718516080072	0	Junction
ENSG00000187098.14	chr3:69739702-69879133(+)	MITF	-0.17400455218805203	-0.960308758088422	-1.8693381291746298	0.0623509793164977	0.315352778107459	-3.9928025228502704	0	Junction
ENSG00000088930.7	chr20:21365705-21368462(+)	XRN2	-0.0509417966797486	2.63587038163572	-1.86926138350358	0.0623616803077624	0.31539087847984804	-4.6810797601328495	0	Junction
ENSG00000139641.12	chr12:56138075-56138182(+)	ESYT1	-0.0768425183199114	1.19818831538184	-1.8692546942084598	0.0623626130982809	0.31539087847984804	-4.379478535632	0	Junction
ENSG00000081913.13	chr18:62830232-62838783(+)	PHLPP1	-0.0462615652694135	3.70470737729429	-1.8692040411524902	0.0623696768030814	0.315405363696874	-4.83256766424212	0	Junction
ENSG00000196338.12	chrX:71148207-71155213(+)	NLGN3	-0.0845456027581791	1.1233719678473602	-1.86919217728367	0.0623713313475117	0.315405363696874	-4.35371179974208	0	Junction
ENSG00000124587.13	chr6:42966859-42967367(-)	PEX6	-0.0818632126442952	1.7349786199958601	-1.86918784493395	0.0623719355494809	0.315405363696874	-4.49643012255561	0	Junction
ENSG00000114062.18	chr15:25360528-25370565(-)	UBE3A	0.0418000210330005	3.53881194275941	1.8691753443466002	0.0623736789446379	0.315405363696874	-4.814229458064871	0	Junction
	chr17:19178776-19188062(+)		0.250327044674411	-1.34625726359709	1.8691575486494898	0.0623761608924082	0.31540754575045804	-3.9866820557757503	0	Junction
ENSG00000159363.17	chr1:16993836-16995975(-)	ATP13A2	0.0564428228256486	2.56001788468056	1.8691292460950402	0.0623801083898285	0.31541713802726196	-4.6738626353349195	0	Junction
ENSG00000167700.8	chr8:144510508-144510597(+)	MFSD3	-0.0909218541268912	0.6536043346220141	-1.86908112416513	0.0623868206699461	0.31543950709435	-4.25297199216525	0	Junction
ENSG00000220804.8	chr2:242122456-242138783(+)	AC093642.5	0.132704628141841	0.7979016991261229	1.86906812756176	0.0623886336020706	0.31543950709435	-4.28298162586015	0	Junction
ENSG00000095539.15	chr10:100978389-100978526(+)	SEMA4G	-0.161700656946311	-1.03971829550949	-1.86904157992848	0.0623923369407691	0.315447862938827	-3.98598555724572	0	Junction
ENSG00000142330.19	chr2:240596522-240596680(+)	CAPN10	-0.0974006737898426	0.26195005965230106	-1.8690093804391599	0.0623968289464237	0.31545442347250296	-4.1564605169387105	0	Junction
ENSG00000095637.21	chr10:95394674-95395000(-)	SORBS1	0.0843198144119341	1.611937908671	1.86897209138657	0.0624020313097174	0.31545442347250296	-4.47961815994963	0	Junction
ENSG00000109654.14	chr4:153294486-153295312(+)	TRIM2	-0.0438749024255949	4.960157838015769	-1.86895567138969	0.0624043222514946	0.31545442347250296	-4.96754410416347	0	Junction
ENSG00000178605.13_PAR_Y	chrY:315021-315228(-)	GTPBP6	-0.0869004192608706	1.3077218180081598	-1.8689397334244902	0.0624065460063137	0.31545442347250296	-4.39186954146711	0	Junction
ENSG00000196169.14	chr17:74353582-74354161(+)	KIF19	-0.23361084798878898	-1.3267429481745199	-1.8689352406203799	0.062407172879579996	0.31545442347250296	-3.9858404789550494	0	Junction
ENSG00000197256.10	chr19:11178721-11192830(-)	KANK2	-0.12866841222933098	-0.331217190354278	-1.8689256621419499	0.0624085093657343	0.31545442347250296	-4.061416256816759	0	Junction
ENSG00000197140.14	chr8:39160966-39164763(+)	ADAM32	0.119197617337663	-0.226129804703395	1.8689189149130498	0.0624094508215972	0.31545442347250296	-4.07595826619267	0	Junction
ENSG00000176871.8	chr12:118052479-118061035(-)	WSB2	-0.0685274792669928	2.18426867692212	-1.86891468933035	0.0624100404325609	0.31545442347250296	-4.59274012726057	0	Junction
ENSG00000147813.15	chr8:143575346-143575422(-)	NAPRT	-0.17566732978489702	0.7246154187004229	-1.86888626824844	0.0624140062499507	0.315456803809241	-4.2557878704357	0	Junction
ENSG00000103494.12	chr16:53649116-53652534(-)	RPGRIP1L	0.0856368349788538	0.7106665765971641	1.8688819210671699	0.0624146128648415	0.315456803809241	-4.26826081915664	0	Junction
ENSG00000225830.11	chr10:49470890-49470974(-)	ERCC6	0.0679852953230909	1.42239883776743	1.86884791335896	0.0624193585415208	0.315470030494991	-4.43179522154926	0	Junction
ENSG00000031003.10	chr5:137988316-138006989(-)	FAM13B	0.0556540352846552	2.97978557401881	1.8688337756829598	0.0624213315012257	0.315470030494991	-4.73967232514416	0	Junction
ENSG00000166444.18	chr11:8707855-8710844(-)	ST5	0.0886333326598985	0.584448065179337	1.86879093115155	0.0624273109143563	0.31547995394174105	-4.23156855886171	0	Junction
ENSG00000164715.5	chr7:98190878-98191613(+)	LMTK2	0.0473122830449501	3.06679533134122	1.8687903155308998	0.062427396834277	0.31547995394174105	-4.7523558886181	0	Junction
ENSG00000160179.18	chr21:42219305-42225670(+)	ABCG1	-0.0800848272438197	1.4440221963786497	-1.8687390974653402	0.0624345454960948	0.31550571487965806	-4.43342588506347	0	Junction
ENSG00000007168.12	chr17:2670332-2672654(+)	PAFAH1B1	0.0287239946059893	5.00309706648704	1.86871470157482	0.06243795074403401	0.31551255783978904	-4.97476792203953	0	Junction
ENSG00000075568.16	chr2:97792985-97793394(-)	TMEM131	0.0666661679288128	1.5017381284823603	1.8686707365498	0.0624440878969711	0.315518886801758	-4.45933073136083	0	Junction
ENSG00000023171.15	chr11:123603542-123605321(+)	GRAMD1B	0.0527672077844662	2.64753483343208	1.8686515412938502	0.0624467675526303	0.315518886801758	-4.68852682820173	0	Junction
ENSG00000270231.3	chr1:120440815-120441277(+)	NBPF8	-0.256050787795859	-0.7465307854155601	-1.86863495674354	0.0624490828309539	0.315518886801758	-4.0123786811976405	0	Junction
ENSG00000133026.12	chr17:8548788-8552045(-)	MYH10	0.0535981803185469	3.0184645098760003	1.86861922137474	0.0624512796255957	0.315518886801758	-4.74789999523374	0	Junction
ENSG00000126464.13	chr19:49621623-49624843(+)	PRR12	-0.0724056485779258	1.45644341041663	-1.86861832394775	0.0624514049161596	0.315518886801758	-4.4346848336548	0	Junction
ENSG00000101844.17	chrX:108131359-108134056(+)	ATG4A	0.0963248689866516	0.270062840528173	1.8686121842038899	0.0624522620967519	0.315518886801758	-4.16607891917177	0	Junction
ENSG00000068366.19	chrX:109682897-109683135(-)	ACSL4	0.0592462762154105	2.2120623498880203	1.86860287858531	0.0624535612893869	0.315518886801758	-4.6098901350044805	0	Junction
ENSG00000168214.20	chr4:26424744-26428719(+)	RBPJ	-0.0486266503320233	2.82506824492857	-1.86857885479934	0.0624569154448431	0.31552546941781295	-4.71077718858751	0	Junction
ENSG00000180747.15	chr16:21463994-21464715(-)	SMG1P3	0.14206311861798498	1.8194718929288998	1.8685483678359398	0.0624611721922477	0.31553342904526505	-4.52815840385028	0	Junction
ENSG00000104835.14	chr19:38921447-38921526(-)	SARS2	-0.101027902093444	0.159717658915499	-1.86852742073102	0.0624640970749302	0.31553342904526505	-4.14941479455581	0	Junction
ENSG00000128731.15	chr15:28163286-28167686(-)	HERC2	0.0518802235074477	2.35922779224502	1.8685108226206597	0.0624664147802905	0.31553342904526505	-4.6384057574732305	0	Junction
ENSG00000134744.13	chr1:52489036-52490731(-)	ZCCHC11	-0.0591335206793707	1.8480330549288797	-1.86850880859996	0.0624666960163528	0.31553342904526505	-4.51828233244962	0	Junction
ENSG00000280987.3	chr5:139322968-139325295(+)	MATR3	0.0512994416793511	3.01725616003465	1.8684854429552902	0.0624699588510916	0.315539548836579	-4.74483274012261	0	Junction
ENSG00000141447.16	chr18:24239383-24271621(-)	OSBPL1A	-0.0645287541766087	2.7810067381642596	-1.8684434167735902	0.0624758278442276	0.315548614960421	-4.70285161311843	0	Junction
ENSG00000111325.16	chr12:122978570-122978752(+)	OGFOD2	0.100481934428591	0.186146470638249	1.8684432119991001	0.0624758564422857	0.315548614960421	-4.1480870401353	0	Junction
ENSG00000170558.8	chr18:28009873-28011845(-)	CDH2	0.0467564748343172	2.9191141336802	1.86837753386504	0.0624850293716876	0.315584582956294	-4.7343725480392	0	Junction
ENSG00000134982.16	chr5:112755026-112766325(+)	APC	0.046038002618955	3.83602750064798	1.86810286061579	0.0625234037003225	0.315768027257276	-4.85187405576912	0	Junction
ENSG00000174939.10	chr16:29904966-29905787(+)	ASPHD1	-0.0473118963009441	4.27422597260951	-1.8680048476678899	0.06253710172894901	0.31582683848634496	-4.897841457964111	0	Junction
ENSG00000057019.15	chr3:98800717-98801599(-)	DCBLD2	-0.0992780864703613	0.41352435256618997	-1.8679603477000002	0.0625433217484335	0.31584440565168104	-4.20195095609171	0	Junction
ENSG00000130558.19	chr9:135106856-135119503(+)	OLFM1	-0.07768784318204201	3.1769643098968703	-1.8679505824853502	0.0625446867580424	0.31584440565168104	-4.7645144655220895	0	Junction
ENSG00000139926.15	chr14:51708234-51711530(+)	FRMD6	0.125571604874949	-0.0855321535268854	1.8678984740694198	0.0625519710395089	0.31586687076688896	-4.10244159773048	0	Junction
ENSG00000134882.15	chr13:99244625-99314096(+)	UBAC2	0.060005117383946004	1.9947159364581	1.8678893811571802	0.0625532422179214	0.31586687076688896	-4.56194296800956	0	Junction
ENSG00000111666.10	chr12:101726405-101728900(+)	CHPT1	0.0658711141283684	2.7152567645886405	1.86785127603345	0.0625585695025829	0.315883401842661	-4.69910249389417	0	Junction
ENSG00000120137.6	chr5:168568999-168579255(-)	PANK3	0.0493475239838521	2.6587870257595	1.8678101577378001	0.0625643184661346	0.315897864805715	-4.6915952437009905	0	Junction
ENSG00000008086.11	chrX:18510855-18564476(+)	CDKL5	0.0456283323741928	3.85820501799284	1.8677975985879698	0.06256607451388299	0.315897864805715	-4.855304240920289	0	Junction
ENSG00000073417.14	chr15:85100067-85100155(+)	PDE8A	-0.0738783678023588	2.2605329230219904	-1.8677867269005701	0.0625675946499966	0.315897864805715	-4.606219456417559	0	Junction
ENSG00000006747.14	chr7:12644316-12644583(+)	SCIN	0.131807756506708	0.537341642919381	1.86773015725453	0.0625755050083013	0.31592556161781604	-4.2600465946448205	0	Junction
ENSG00000109452.12	chr4:142260565-142270662(-)	INPP4B	0.0704759465126128	1.54235858936281	1.8677181227111999	0.0625771879534097	0.31592556161781604	-4.465292148317769	0	Junction
ENSG00000134504.12	chr18:26501251-26546727(-)	KCTD1	-0.0714488994004553	2.02040432506322	-1.8676634045203	0.0625848403763027	0.315944589134529	-4.57313493734967	0	Junction
ENSG00000148408.12	chr9:137914807-137917240(+)	CACNA1B	0.0639937895513183	2.15215792557219	1.86765772606174	0.0625856345619368	0.315944589134529	-4.60288202200608	0	Junction
ENSG00000135315.11	chr6:84161910-84163143(-)	CEP162	0.12677638913095401	-0.519684195052132	1.8676471152235299	0.0625871186095067	0.315944589134529	-4.03816403291417	0	Junction
ENSG00000114439.18	chr3:107716850-107728764(+)	BBX	-0.0404564169981051	3.67996866684991	-1.8676271544541898	0.0625899104314889	0.315948313986932	-4.83269620021322	0	Junction
ENSG00000146414.15	chr6:145948351-145950263(-)	SHPRH	-0.0650731851325168	1.48183200235199	-1.86759344957889	0.0625946248137403	0.31596174319005	-4.4391691193569605	0	Junction
ENSG00000267740.5	chr19:5896998-5903611(-)	AC024592.12	-0.0363658989571772	4.42505918071008	-1.8675512483503203	0.0626005280171005	0.315975728579801	-4.9162450753088205	0	Junction
ENSG00000165323.15	chr11:92309826-92352095(+)	FAT3	0.072032802730223	2.4249942909151403	1.8675298979993897	0.0626035147285849	0.315975728579801	-4.65480874695839	0	Junction
ENSG00000137713.15	chr11:111755451-111759803(-)	PPP2R1B	-0.0870889422453738	0.945643106598156	-1.86751340459999	0.0626058220796414	0.315975728579801	-4.3156925511344095	0	Junction
ENSG00000141664.9	chr18:62556298-62558686(+)	ZCCHC2	-0.0780539242339006	1.0788316799761501	-1.8675020731639298	0.0626074073365793	0.315975728579801	-4.34278429695991	0	Junction
ENSG00000188559.13	chr20:20472957-20495116(-)	RALGAPA2	0.09065026225721	0.6519235715896989	1.8675002238421001	0.0626076660580775	0.315975728579801	-4.24745681934775	0	Junction
ENSG00000148634.15	chr10:67990401-67990903(-)	HERC4	0.0544515356725563	2.36237225903118	1.8674699278359699	0.0626119046182283	0.31598675288382394	-4.632212785664491	0	Junction
ENSG00000007174.17	chr17:11942486-11961866(+)	DNAH9	0.243860145897008	-1.06626071640859	1.86743953628458	0.0626161567850019	0.315997845131489	-3.9956026848258706	0	Junction
ENSG00000213047.11	chr1:197658370-197672036(-)	DENND1B	-0.0707961557294752	3.10517078750867	-1.8673999159404298	0.0626217005379487	0.31601545453874297	-4.74820719074624	0	Junction
ENSG00000197558.11	chr7:149825125-149825274(+)	SSPO	-0.193598786714479	-1.27833746081045	-1.8673413260174399	0.0626298992968544	0.316046460628502	-3.98345834648216	0	Junction
ENSG00000103168.16	chr16:84185061-84186900(-)	TAF1C	-0.100036531488724	0.6948632847752111	-1.86730336971962	0.0626352111728307	0.31605822135576195	-4.25410652685338	0	Junction
ENSG00000155506.16	chr5:154799760-154799872(+)	LARP1	-0.0421678781652536	3.7355733825683797	-1.8672953096569198	0.0626363392038381	0.31605822135576195	-4.84278652195732	0	Junction
ENSG00000154358.20	chr1:228307168-228307258(+)	OBSCN	-0.0786345203043257	2.2270095051150802	-1.8672571967146998	0.0626416734578657	0.316065199969229	-4.61034795657426	0	Junction
ENSG00000099194.5	chr10:100351276-100352365(+)	SCD	-0.33024073314916397	-1.72965867121907	-1.86725535288156	0.0626419315287028	0.316065199969229	-3.9808612267619403	0	Junction
ENSG00000078674.17	chr8:17966474-17966979(+)	PCM1	0.0388233825820808	3.7006569730304597	1.86721734454278	0.0626472515363218	0.316065199969229	-4.83867834501007	0	Junction
ENSG00000159111.12	chr17:47828671-47831459(-)	MRPL10	-0.0711841988189279	1.23699129223697	-1.86719984964011	0.0626497004149091	0.316065199969229	-4.39675063364553	0	Junction
ENSG00000131018.22	chr6:152331891-152334007(-)	SYNE1	0.0538842891127391	3.40827974438934	1.8671938308420601	0.0626505429247193	0.316065199969229	-4.80525187225662	0	Junction
ENSG00000198838.13	chr15:33631294-33632948(+)	RYR3	0.0590820050541006	2.2591859558159704	1.86718348623591	0.062651990982017	0.316065199969229	-4.6219420932871795	0	Junction
ENSG00000035403.16	chr10:74074904-74082453(+)	VCL	0.0844513264246052	1.1414249922305502	1.86716357657374	0.0626547780519326	0.316065199969229	-4.3699077371861	0	Junction
ENSG00000164638.10	chr7:5290864-5291123(+)	SLC29A4	0.1440793286355	-0.748250492540956	1.86714951704333	0.062656746248503	0.316065199969229	-4.02016996663592	0	Junction
ENSG00000142949.16	chr1:43538278-43545030(+)	PTPRF	-0.0585637265784053	2.8512573985706	-1.86714140953814	0.0626578812431663	0.316065199969229	-4.72181761211028	0	Junction
ENSG00000184402.14	chr20:62163623-62164144(+)	SS18L1	-0.10283341279687101	0.22432875825634	-1.8671386376880401	0.0626582692869277	0.316065199969229	-4.1533273948902	0	Junction
ENSG00000117697.14	chr1:212782427-212784362(-)	NSL1	-0.0494596021548687	2.85569983619183	-1.8671171615373798	0.0626612758974654	0.31607000147323	-4.718935735653809	0	Junction
ENSG00000125868.15	chr20:17570212-17591931(+)	DSTN	0.11285221457416499	0.35729493434581705	1.8671021780587802	0.0626633736201298	0.316070218287584	-4.2156767706439195	0	Junction
ENSG00000135077.8	chr5:157106963-157108925(-)	HAVCR2	-0.114799329503765	0.13905184664182	-1.86707430587353	0.0626672759475026	0.31607953710487896	-4.17815823986814	0	Junction
ENSG00000174996.11	chr11:66261973-66262122(+)	KLC2	0.0476389471735788	2.84713985968969	1.86696426268795	0.0626826848385372	0.31613968759942	-4.7255468597542105	0	Junction
ENSG00000169718.17	chr17:82060784-82060864(-)	DUS1L	-0.0723948659897818	1.3613387628968898	-1.8669597841089902	0.0626833120219881	0.31613968759942	-4.41120060349344	0	Junction
ENSG00000136295.14	chr7:2656535-2658285(+)	TTYH3	0.0730832386238106	1.5436252266883799	1.8669364275741398	0.0626865829725271	0.31614581901409694	-4.46211697424646	0	Junction
ENSG00000197265.8	chr8:30612482-30614607(-)	GTF2E2	0.07064996602382599	1.29851738632396	1.8668896364531002	0.0626931362305467	0.316168503070745	-4.40589030033383	0	Junction
ENSG00000102763.16	chr13:41605277-41611575(-)	VWA8	0.0944264662540929	0.631955605402156	1.86684671440567	0.0626991481115916	0.31618845550488694	-4.249091296569651	0	Junction
ENSG00000122435.9	chr1:100144144-100147893(+)	TRMT13	-0.17966020842672797	-1.29060973684257	-1.86682215459981	0.0627025882986298	0.31619543814046397	-3.9835973479337596	0	Junction
ENSG00000260781.1	chr16:33926544-33928082(-)	ARHGAP23P1	-0.227862595441029	-1.24240577006087	-1.8667887105769099	0.0627072731843073	0.316195985318202	-3.98432233919543	0	Junction
ENSG00000118412.12	chr6:89853235-89854816(+)	CASP8AP2	-0.0719623427159721	1.26043132070332	-1.8667804539894302	0.0627084298233972	0.316195985318202	-4.38420561932939	0	Junction
ENSG00000160551.10	chr17:29467217-29475669(+)	TAOK1	0.0352032737937617	3.63063624907161	1.86677735842749	0.0627088634753935	0.316195985318202	-4.83114450781122	0	Junction
ENSG00000089820.15	chrX:153913601-153913777(-)	ARHGAP4	-0.138359832769236	-0.535516859008054	-1.86674960089578	0.0627127520919461	0.31620460305525605	-4.0340350859503005	0	Junction
ENSG00000103512.14	chr16:14878835-14880014(+)	NOMO1	0.0637353593929329	3.2319377209824003	1.86671488718032	0.062717615498023	0.31620460305525605	-4.77958204936905	0	Junction
ENSG00000073584.18	chr17:40637573-40645575(-)	SMARCE1	0.0965942289178745	0.22023268454085898	1.86669785000916	0.0627200025273831	0.31620460305525605	-4.21111598911915	0	Junction
ENSG00000187775.16	chr17:78455837-78458564(-)	DNAH17	-0.149695588497536	0.00584933979667549	-1.8666959809564498	0.0627202643996075	0.31620460305525605	-4.14758168251816	0	Junction
ENSG00000183914.14	chr17:7831315-7831389(+)	DNAH2	0.210995019486952	-1.5196932421501699	1.8666623487593401	0.0627249767483524	0.31620460305525605	-3.98118664057275	0	Junction
ENSG00000114316.12	chr3:49327817-49335468(-)	USP4	0.0501273319251312	2.49254687884677	1.8666558999498897	0.0627258803517796	0.31620460305525605	-4.66497769475059	0	Junction
ENSG00000104859.14	chr19:45056535-45057749(+)	CLASRP	-0.0707702055608937	1.89295351849196	-1.8666410768933501	0.0627279573908001	0.31620460305525605	-4.53439268450584	0	Junction
ENSG00000186635.14	chr11:72714322-72721849(-)	ARAP1	0.165479791130208	-1.16218971549489	1.8666379175638799	0.0627284000903195	0.31620460305525605	-3.98942353840701	0	Junction
ENSG00000105583.9	chr19:12668426-12668519(-)	WDR83OS	-0.0373762912867806	4.0405090590814	-1.8666331147878	0.0627290730819711	0.31620460305525605	-4.87585855037151	0	Junction
ENSG00000130559.18	chr9:135850234-135850321(-)	CAMSAP1	-0.0418888774173002	2.9137695684891898	-1.86659191537541	0.0627348464186461	0.316206541641932	-4.72878141382376	0	Junction
ENSG00000165699.13	chr9:132896755-132897183(-)	TSC1	0.0516646805589218	2.31633493822554	1.86655077001285	0.0627406126214699	0.316206541641932	-4.632692835344769	0	Junction
ENSG00000140092.14	chr14:91937202-91940564(-)	FBLN5	0.112090862234045	-0.000323818994973238	1.8665422127318898	0.0627418119131651	0.316206541641932	-4.12759822848204	0	Junction
ENSG00000039523.18	chr16:67544432-67544694(+)	FAM65A	-0.0706700530859278	1.97401622140224	-1.8665419578393603	0.0627418476363102	0.316206541641932	-4.55542959474921	0	Junction
ENSG00000173517.10	chr15:77255424-77283882(-)	PEAK1	-0.15266860714704	-0.468972468271893	-1.86654173261504	0.0627418792014754	0.316206541641932	-4.04588149452029	0	Junction
ENSG00000106105.13	chr7:30632438-30633734(+)	GARS	0.0480715862016866	2.8483543127995	1.8665381006095099	0.0627423882284885	0.316206541641932	-4.72293762342769	0	Junction
ENSG00000108604.15	chr17:63837238-63837440(-)	SMARCD2	-0.0878992151831293	0.8368333413419008	-1.86652769186279	0.0627438470374562	0.316206541641932	-4.29081695760536	0	Junction
ENSG00000198626.15	chr1:237759853-237760954(+)	RYR2	0.0572498352993773	3.24091273615727	1.86649094586316	0.0627489972960702	0.316222136976412	-4.78538125798613	0	Junction
ENSG00000114374.12	chrY:12707882-12708633(+)	USP9Y	-0.149454186190714	-2.0924532779251	-1.8664535984486499	0.0627542322076054	0.316234993120814	-3.9860407400955298	0	Junction
ENSG00000113318.9	chr5:80761679-80767932(+)	MSH3	0.0609032030435581	1.7533551622083898	1.8664434125788603	0.0627556600032892	0.316234993120814	-4.513285147920139	0	Junction
ENSG00000132471.11	chr17:75846985-75847486(-)	WBP2	-0.0475823284726566	3.99224335342619	-1.86638394254058	0.0627639967039723	0.31626073891770096	-4.87317778508985	0	Junction
ENSG00000160209.18	chr21:43743808-43746078(+)	PDXK	0.0458480577279736	4.47732914659132	1.8663776339520999	0.0627648811160706	0.31626073891770096	-4.92642639529783	0	Junction
ENSG00000168002.11	chr11:62765233-62765339(+)	POLR2G	-0.0467117134874022	3.4490239132537206	-1.8663495013447198	0.0627688252016354	0.31627025243675105	-4.80533930113421	0	Junction
ENSG00000156973.13	chr2:231733034-231737186(-)	PDE6D	-0.052631093295131	2.2464514710227297	-1.86628880667945	0.0627773350657997	0.316302769947483	-4.61208838551159	0	Junction
ENSG00000224897.6	chr7:125080814-125089689(+)	POT1-AS1	0.182979731569883	-1.21069803639455	1.8662580875490702	0.0627816424918378	0.31630778448105107	-3.9881686569077903	0	Junction
ENSG00000206418.3	chr18:8609954-8624937(+)	RAB12	0.0500404724832511	2.5625464848529305	1.86625237965072	0.0627824428784363	0.31630778448105107	-4.67903158549962	0	Junction
ENSG00000112851.14	chr5:65994865-66012056(+)	ERBIN	-0.296620738355517	-1.6745866134255298	-1.8662054514768	0.0627890236743778	0.316330578937909	-3.98364611914509	0	Junction
ENSG00000079337.15	chr12:47748153-47748453(-)	RAPGEF3	-0.0856227513412922	1.56052900062018	-1.86612208143379	0.0628007161709783	0.31637912376369703	-4.46011952319013	0	Junction
ENSG00000197969.11	chr9:77260225-77273279(+)	VPS13A	0.0599901773135651	2.2119934235844196	1.86608723233688	0.0628056042289444	0.316385968932224	-4.61095644200876	0	Junction
ENSG00000175198.15	chr13:100268784-100273195(+)	PCCA	-0.0476133873879381	2.9380879946087597	-1.86607897472951	0.0628067625165322	0.316385968932224	-4.731144626464469	0	Junction
ENSG00000188211.8	chr11:17368965-17372005(+)	NCR3LG1	0.100452605594108	0.363410027692572	1.86604038121365	0.0628121762313982	0.316385968932224	-4.22061374082997	0	Junction
ENSG00000181798.2	chr2:231509344-231513526(-)	LINC00471	0.20392559231507	-1.4147220965974798	1.86603908115805	0.0628123586037577	0.316385968932224	-3.98263768886887	0	Junction
ENSG00000108239.8	chr10:94471045-94474667(+)	TBC1D12	-0.257959013290515	-0.7463181840320321	-1.86603907916543	0.0628123588832841	0.316385968932224	-4.013271892515149	0	Junction
ENSG00000150627.15	chr4:176149957-176150042(+)	WDR17	0.049991012519899	2.99685690806036	1.8659984618071699	0.0628180569252424	0.316404309316484	-4.746095557208941	0	Junction
ENSG00000070814.17	chr5:150367918-150368715(+)	TCOF1	-0.0674000735106044	1.22445220760722	-1.8659424694726399	0.0628259125627493	0.316433515600829	-4.38368208796944	0	Junction
ENSG00000101868.10	chrX:24809931-24810707(+)	POLA1	-0.0904137354348117	0.577505150511763	-1.8658419615873998	0.06284001570844999	0.316490657317429	-4.22818780857579	0	Junction
ENSG00000140939.14	chr16:67170575-67171151(+)	NOL3	-0.193579932397413	-1.1012496347021299	-1.8658241351401397	0.0628425173684695	0.316490657317429	-3.9909241190876203	0	Junction
ENSG00000069849.10	chr3:141922064-141925530(+)	ATP1B3	0.0671670741101917	1.92399325905897	1.86581763121001	0.0628434301128136	0.316490657317429	-4.55230094812023	0	Junction
ENSG00000166822.12	chr16:75451840-75464231(-)	TMEM170A	-0.13364671832720199	-0.349033871016254	-1.8657866200176698	0.0628477822928015	0.316502213494523	-4.06015634880054	0	Junction
ENSG00000137221.14	chr6:43502350-43502587(+)	TJAP1	-0.0968808932843421	0.665355077085634	-1.86574735251172	0.0628532935412444	0.31651253969758897	-4.263266941228	0	Junction
ENSG00000144283.21	chr2:158673762-158673882(+)	PKP4	-0.0624888220543457	4.79683084013643	-1.86574268974382	0.0628539479937739	0.31651253969758897	-4.9541037816537195	0	Junction
ENSG00000130830.14	chrX:154786401-154789953(-)	MPP1	0.0614568183872598	1.87531673868525	1.8656388983033503	0.0628685173225813	0.31657554265896504	-4.55543598623938	0	Junction
ENSG00000132938.19	chr13:29034126-29100772(+)	MTUS2	-0.15567145607000699	-1.1739821749761399	-1.86560498918272	0.0628732777939119	0.316589150435317	-3.9917033761952205	0	Junction
ENSG00000080947.14	chr1:16476063-16476398(-)	CROCCP3	-0.126041389489836	0.0288822195004265	-1.8655778026463898	0.062877094703705	0.31659800631088103	-4.13148393059866	0	Junction
ENSG00000079432.7	chr19:42287728-42287809(+)	CIC	-0.0507086003759276	3.1660497328984905	-1.86553458267175	0.0628831630570336	0.31661819767759397	-4.76987765069109	0	Junction
ENSG00000115935.17	chr2:174562603-174567069(-)	WIPF1	-0.0953090110052361	1.6920133718081698	-1.8655098355181599	0.0628866379302161	0.31662258226670603	-4.49806092863087	0	Junction
ENSG00000086758.15	chrX:53539081-53539656(-)	HUWE1	-0.0410219873847458	3.14886399749049	-1.86549906349266	0.0628881505346639	0.31662258226670603	-4.77036365394658	0	Junction
ENSG00000068724.15	chr2:47006725-47011330(+)	TTC7A	-0.10393663418010801	0.109611206930205	-1.8654709683259898	0.0628920957912645	0.31663208205443705	-4.13775622981657	0	Junction
ENSG00000150995.18	chr3:4662243-4663064(+)	ITPR1	0.0538351837866063	4.19352319909141	1.86543460647795	0.0628972021994775	0.316647426880531	-4.89870310553056	0	Junction
ENSG00000172995.16	chr3:35709071-35715438(+)	ARPP21	0.117222265162931	0.00140383915770545	1.86539803287846	0.0629023386917461	0.31665903094449704	-4.14653706891876	0	Junction
ENSG00000241973.10	chr22:20727865-20729312(-)	PI4KA	-0.0422932969263255	4.31215242440662	-1.8653888792625501	0.0629036243040533	0.31665903094449704	-4.9104229683619005	0	Junction
ENSG00000125691.12	chr17:38853106-38853697(-)	RPL23	0.0370052422361723	6.34618713667099	1.8653191881070301	0.06291341304263201	0.31669126400513203	-5.1102591546187	0	Junction
ENSG00000143633.12	chr1:231226826-231226972(-)	C1orf131	0.0899305316671899	0.486073000847111	1.86530339764829	0.0629156311277629	0.31669126400513203	-4.22158366363262	0	Junction
ENSG00000136848.16	chr9:121776392-121781463(+)	DAB2IP	-0.0489886619346429	3.3187484565879903	-1.8652993218895	0.0629162036599826	0.31669126400513203	-4.79185318841178	0	Junction
ENSG00000100346.17	chr22:39598263-39600519(+)	CACNA1I	-0.0968622398695824	0.28738998538675303	-1.86525390242124	0.0629225841409899	0.316713016769339	-4.17717877756879	0	Junction
ENSG00000182957.15	chr13:24270913-24284134(+)	SPATA13	0.192383337511327	-0.852875596442011	1.8651932285234298	0.0629311083867455	0.31674555813072197	-4.03036918923144	0	Junction
ENSG00000198521.11	chr19:21809808-21817887(-)	ZNF43	-0.110234261831914	0.14080686133909803	-1.8651705695273	0.0629342920583456	0.316751218004614	-4.15518512822504	0	Junction
	chr2:95901207-95908501(-)		0.32685489193691397	-1.97050535040255	1.86514365384525	0.0629380739835462	0.31675988844781394	-3.9897883068212794	0	Junction
ENSG00000114573.9	chr3:113781179-113784223(+)	ATP6V1A	0.0381516763510817	4.16761769392549	1.86510501437435	0.0629435035492643	0.316776850432376	-4.89525696489352	0	Junction
ENSG00000169045.17	chr5:179623165-179623635(-)	HNRNPH1	-0.0459829212882035	3.2832335613199706	-1.86506469732644	0.0629491692602539	0.31679499972055797	-4.78570183405105	0	Junction
ENSG00000173482.16	chr18:8247920-8248149(+)	PTPRM	0.0634888155992004	2.12730254338376	1.8650425833073703	0.0629522770991054	0.316800275616511	-4.61542798859675	0	Junction
ENSG00000132361.16	chr17:2691896-2692003(-)	CLUH	-0.058968548584198005	1.7577573142404699	-1.86496226849566	0.0629635653764101	0.316846716959771	-4.51186722461029	0	Junction
ENSG00000126261.12	chr19:34428571-34430575(+)	UBA2	-0.0514048868379579	2.43876145186185	-1.86494548896696	0.0629659239576885	0.316848220510695	-4.65627860329326	0	Junction
ENSG00000188917.14	chrX:101022063-101023469(-)	TRMT2B	0.0867744037293932	0.7272443054501541	1.86489900590938	0.0629724581397087	0.316870735143628	-4.277147926966641	0	Junction
ENSG00000196954.13	chr11:104948677-104949542(-)	CASP4	0.19829748760250698	-1.25381947793228	1.86487342498754	0.0629760543222187	0.316878465085057	-3.9902737084641804	0	Junction
	chr12:124913191-124913418(-)		-0.0583221793850569	4.88892188132049	-1.8648353561625501	0.0629814063777782	0.316895029309883	-4.96633815520311	0	Junction
ENSG00000104388.14	chr8:60558924-60572045(+)	RAB2A	0.0370090375158482	4.1648215985605495	1.8648131451164698	0.0629845291794621	0.316900376182604	-4.8972293513458895	0	Junction
ENSG00000116106.11	chr2:221457991-221482351(-)	EPHA4	-0.0702578919228907	2.42069452724244	-1.86478776466052	0.0629880977473061	0.316907965460174	-4.65427935303031	0	Junction
ENSG00000157326.18	chr14:23953917-23955034(+)	DHRS4	-0.11594171887889	0.8835869978122529	-1.86475118640681	0.0629932410541145	0.31692347686505895	-4.31100508260157	0	Junction
ENSG00000268575.1	chr1:1734836-1735203(-)	RP1-283E3.8	-0.242245909820012	-0.608275461832984	-1.86470094469799	0.063000306161913	0.31694865565660196	-4.02677046725294	0	Junction
ENSG00000196353.11	chr3:131535330-131542556(-)	CPNE4	-0.0980389370976106	0.193183265078103	-1.86465528776301	0.0630067271183215	0.31697059224174395	-4.19879797079817	0	Junction
ENSG00000181790.10	chr8:142477550-142478195(+)	ADGRB1	0.147442884736243	-0.587658639321831	1.86459904023414	0.0630146382280551	0.317000023723938	-4.03861188069125	0	Junction
ENSG00000269893.6	chr4:118279138-118279388(+)	SNHG8	0.0614449083869512	2.70008333403201	1.86456908733924	0.0630188513830711	0.317002920243375	-4.69759121274149	0	Junction
ENSG00000180834.7	chr3:183818108-183825146(-)	MAP6D1	-0.27501426481590596	-1.6523524312828899	-1.86456564485681	0.0630193356154228	0.317002920243375	-3.98414473973868	0	Junction
ENSG00000258947.6	chr16:89923459-89932570(+)	TUBB3	-0.0732170009948571	3.5723559719539497	-1.86448491167424	0.0630306927298604	0.31704968147447	-4.82516056782208	0	Junction
ENSG00000107736.19	chr10:71712814-71724044(+)	CDH23	0.22836990784681	-1.43359825941542	1.8644530618703201	0.0630351736579696	0.31705050801618	-3.98542376563914	0	Junction
ENSG00000135046.13	chr9:73160377-73160802(+)	ANXA1	0.19447562336434804	1.8645957328710903	1.8644491456391799	0.063035724648222	0.31705050801618	-4.55625677139745	0	Junction
ENSG00000177303.9	chr17:75503528-75503658(-)	CASKIN2	-0.0733801690613142	1.3323939206625801	-1.86443979399533	0.0630370403846373	0.31705050801618	-4.409584754952	0	Junction
ENSG00000078304.19	chr14:101762971-101765153(+)	PPP2R5C	0.0671818221333852	2.57354828067233	1.86440185646716	0.0630423782668669	0.3170546669746239	-4.67920766591876	0	Junction
ENSG00000109111.14	chr17:28697734-28697905(+)	SUPT6H	-0.0450606971257378	2.63523590697561	-1.8643946948188899	0.0630433859664621	0.3170546669746239	-4.692607604835	0	Junction
ENSG00000163382.11	chr1:156592210-156592364(+)	NAXE	-0.0586968394326788	3.3391017150700804	-1.8643899706657	0.0630440506988645	0.3170546669746239	-4.79478853987133	0	Junction
ENSG00000189403.14	chr13:30463695-30463814(-)	HMGB1	0.26052079967855496	-1.42671475893375	1.86434504537931	0.0630503723962246	0.31706690854028197	-3.9868029582231803	0	Junction
ENSG00000104969.9	chr19:2761523-2762505(-)	SGTA	-0.0528521441365646	2.67478972552234	-1.86434337622167	0.0630506072832029	0.31706690854028197	-4.697184462432309	0	Junction
ENSG00000138759.17	chr4:78464146-78464442(+)	FRAS1	0.106429399563401	0.8666312501275849	1.8643282771717098	0.0630527320826927	0.317067228264799	-4.33266590659036	0	Junction
ENSG00000162688.16	chr1:99880047-99880631(+)	AGL	0.0683627849439329	1.77462232546604	1.86427188080629	0.0630606689332383	0.31709211222391104	-4.5257437024187	0	Junction
ENSG00000181322.13	chr3:138306481-138314331(-)	NME9	0.18690062620313	-1.07031597375841	1.8642638206816	0.0630618033294581	0.31709211222391104	-4.00017979071152	0	Junction
ENSG00000076321.10	chr1:173782231-173785162(+)	KLHL20	0.0641520202475725	1.3134965386975102	1.86422300573805	0.0630675479568822	0.31710295849262704	-4.41877418740131	0	Junction
ENSG00000067177.14	chrX:72605620-72609623(-)	PHKA1	0.0861390538172555	1.32721951563222	1.8642192024106898	0.0630680832902548	0.31710295849262704	-4.41419299972732	0	Junction
ENSG00000100345.20	chr22:36306608-36308807(-)	MYH9	0.145630085261852	-0.19447133709211498	1.86417097338316	0.0630748720438006	0.317122976449048	-4.12245166155034	0	Junction
ENSG00000137076.19	chr9:35714082-35714238(-)	TLN1	-0.0511539331588012	2.83424916991481	-1.8641616264572298	0.0630761877941497	0.317122976449048	-4.725198675280059	0	Junction
ENSG00000144712.11	chr3:12831573-12833754(+)	CAND2	-0.0949153121890515	0.47539351546215897	-1.86401264923688	0.0630971621306618	0.31721805944207104	-4.22508348591146	0	Junction
ENSG00000134684.10	chr1:32806612-32810590(-)	YARS	0.050917294879397	4.337440390841589	1.86398462697797	0.0631011079998484	0.31722698995480897	-4.91472032794479	0	Junction
ENSG00000164163.10	chr4:145111065-145112238(+)	ABCE1	-0.0557404940158999	2.1913049168226104	-1.8639707437677602	0.063103062997739	0.31722698995480897	-4.6094716727595895	0	Junction
ENSG00000174501.14	chr2:95893606-95893695(-)	ANKRD36C	-0.334779403275898	-0.4077776246294051	-1.8639419704126599	0.0631071149474992	0.317236992052257	-4.08392493577124	0	Junction
ENSG00000118690.12	chr6:108899793-108904229(+)	ARMC2	0.0919303774204526	0.838666188710303	1.8638577254023	0.0631189798228819	0.31728591504202397	-4.29700859793942	0	Junction
ENSG00000260314.2	chr10:17866762-17870245(+)	MRC1	-0.214146829009122	-1.72407400035286	-1.86384357899301	0.0631209723524526	0.31728591504202397	-3.98517565717956	0	Junction
ENSG00000205542.10	chrX:12976362-12976776(+)	TMSB4X	-0.0394748321468582	8.65568385278013	-1.8637655592774298	0.0631319624103086	0.31732981225184104	-5.34373594807801	0	Junction
ENSG00000110075.14	chr11:68600495-68601862(+)	PPP6R3	-0.0447362051886222	2.65269040638016	-1.86375229411039	0.0631338311337906	0.31732981225184104	-4.69336447316881	0	Junction
ENSG00000114859.15	chr3:184355530-184355693(-)	CLCN2	-0.116586879530321	-0.210721453621551	-1.8637038571574198	0.0631406550540607	0.317353741666096	-4.078330694566819	0	Junction
ENSG00000163703.17	chr3:9941017-9941110(+)	CRELD1	-0.190888648149297	-1.39295627537816	-1.86368394018693	0.0631434611847368	0.31735747620538896	-3.9851958559953395	0	Junction
ENSG00000131389.16	chr3:14472318-14477204(+)	SLC6A6	-0.140439117489544	0.0716979056072785	-1.8636157876850603	0.0631530640718693	0.317395369714618	-4.14029731907068	0	Junction
ENSG00000078142.11	chr18:42029442-42033825(+)	PIK3C3	-0.0375961094195062	3.67227672785327	-1.8635639624728602	0.0631603672071735	0.31741492540209604	-4.83923595991004	0	Junction
ENSG00000154240.16	chr17:65743218-65750661(-)	CEP112	0.0890580447055942	1.02391040456257	1.86352375542517	0.0631660336099728	0.31741492540209604	-4.34118138331108	0	Junction
ENSG00000068878.14	chr2:53866881-53869375(-)	PSME4	0.0798172813420398	1.09146127414049	1.86351156475699	0.0631677517313213	0.31741492540209604	-4.36450072608348	0	Junction
ENSG00000184939.15	chr16:68539826-68557997(+)	ZFP90	-0.0763044327749695	1.17774985067465	-1.8635042875809398	0.0631687773762374	0.31741492540209604	-4.373674088019141	0	Junction
ENSG00000196547.14	chr15:90904340-90905250(+)	MAN2A2	-0.0567419493285689	2.61670100695816	-1.8634950874224099	0.06317007406601001	0.31741492540209604	-4.68688390091616	0	Junction
ENSG00000173473.10	chr3:47686171-47689386(-)	SMARCC1	-0.0520683697364846	2.39561655662384	-1.8634782754213899	0.06317244364199501	0.31741492540209604	-4.642514744188509	0	Junction
ENSG00000182197.10	chr8:117799898-117804721(-)	EXT1	0.110858972361743	0.0368459909494045	1.86347246940256	0.0631732619913883	0.31741492540209604	-4.13841290753716	0	Junction
ENSG00000132744.7	chr11:67645153-67645286(-)	ACY3	-0.23978840600954202	-1.6427664215235098	-1.8634710435187098	0.0631734629688619	0.31741492540209604	-3.98882925840944	0	Junction
ENSG00000130706.12	chr20:62306321-62306647(+)	ADRM1	-0.0605989452115989	2.2138789956801497	-1.8634517580223602	0.0631761813001212	0.317418215589598	-4.6103740225473	0	Junction
ENSG00000122386.10	chr16:3115569-3115828(+)	ZNF205	-0.0924065345802221	0.562301354316473	-1.86337543503059	0.0631869401384191	0.317461902433038	-4.23216898174864	0	Junction
ENSG00000117643.14	chr1:25781113-25782584(+)	MAN1C1	-0.113593508294868	0.79006791703631	-1.86333969151205	0.063191979231104	0.317476850389463	-4.29607244367469	0	Junction
ENSG00000101945.16	chrX:48699048-48700090(+)	SUV39H1	-0.16448274943553198	-1.18962803724278	-1.86327928573527	0.0632004959471812	0.317509268397895	-3.99110708537239	0	Junction
ENSG00000113296.14	chr5:80082546-80083079(+)	THBS4	0.0868263347228279	1.6006044393235201	1.8632372308783502	0.0632064258973315	0.317522642948438	-4.486747161687691	0	Junction
ENSG00000120837.7	chr12:104119770-104120399(-)	NFYB	-0.0476185053414762	3.30418397107185	-1.86320876081771	0.0632104405837017	0.317522642948438	-4.79047362748791	0	Junction
ENSG00000081913.13	chr18:62941919-62945108(+)	PHLPP1	-0.0456150151154241	3.358604271197	-1.86319943067027	0.06321175631417202	0.317522642948438	-4.79993382347636	0	Junction
ENSG00000272916.5	chr10:73803082-73803188(-)	RP11-574K11.31	-0.0903261039268484	0.673134673671604	-1.86317717881452	0.063214894346088	0.317522642948438	-4.2567719193796805	0	Junction
ENSG00000002822.15	chr7:2069339-2149151(-)	MAD1L1	-0.135030274274876	0.0430226484047892	-1.8631751538693402	0.0632151799171192	0.317522642948438	-4.12809626474669	0	Junction
ENSG00000135052.16	chr9:86040869-86046469(-)	GOLM1	0.0600972316032926	2.7605111998225897	1.86315349135697	0.0632182349734585	0.317522642948438	-4.71719127599914	0	Junction
ENSG00000160294.10	chr21:46275326-46277526(-)	MCM3AP	-0.0470962493124506	2.6060706893840297	-1.8631516710118898	0.06321849170165099	0.317522642948438	-4.68659821143112	0	Junction
ENSG00000152910.18	chr16:76448952-76449714(+)	CNTNAP4	-0.0912088680179614	2.1368077843366797	-1.86314330487905	0.0632196716111283	0.317522642948438	-4.59617002900819	0	Junction
ENSG00000137449.15	chr4:15007587-15017187(+)	CPEB2	-0.0783259381142784	1.1576766605529398	-1.86309930357948	0.0632258775927588	0.31753324308280295	-4.37599183085901	0	Junction
ENSG00000108582.11	chr17:30446021-30449552(+)	CPD	-0.0623145941073079	2.69525991550017	-1.86309906936304	0.06322591062820201	0.31753324308280295	-4.6995542764213205	0	Junction
ENSG00000145864.12	chr5:161331128-161334751(-)	GABRB2	-0.0538759003772956	3.4880950592854303	-1.8630462416132398	0.0632333621710345	0.31755378341239804	-4.81735649278808	0	Junction
ENSG00000072952.18	chr11:10591613-10593491(-)	MRVI1	0.0749938142355998	3.0657322517992096	1.8630408033357901	0.0632341293008624	0.31755378341239804	-4.76411214189291	0	Junction
ENSG00000196116.7	chr9:97473627-97475382(+)	TDRD7	-0.0720798033689626	1.40436577468867	-1.86295908770417	0.0632456571339567	0.317601306105736	-4.4323651265836395	0	Junction
	chr10:64286546-64301515(+)		0.265835856063607	-1.48119573477144	1.8628494170599699	0.0632611313926287	0.31765583239791995	-3.98723794776703	0	Junction
ENSG00000275395.4	chr19:39886586-39889478(-)	FCGBP	0.221449748823842	-0.628443010580201	1.86284212938784	0.0632621597765732	0.31765583239791995	-4.08348542528524	0	Junction
ENSG00000170113.15	chr15:22786835-22810748(+)	NIPA1	-0.0733630190541357	1.98667888807462	-1.86283822750116	0.0632627103884952	0.31765583239791995	-4.56731521101157	0	Junction
ENSG00000006695.10	chr17:14074457-14076734(+)	COX10	0.080271233229263	0.8242569631910741	1.8628105541741398	0.0632666156041679	0.317661676154219	-4.2967862843086495	0	Junction
ENSG00000141469.16	chr18:45725014-45730299(+)	SLC14A1	0.18081832074392398	1.3479592114142298	1.86280071337096	0.0632680043707903	0.317661676154219	-4.444812091442991	0	Junction
ENSG00000129235.10	chr17:6641835-6642248(+)	TXNDC17	0.0522691150602268	2.5487937719316296	1.86276375116021	0.0632732208258754	0.317673407392947	-4.67922104496863	0	Junction
ENSG00000156802.12	chr8:123361647-123369057(-)	ATAD2	-0.0873121895219677	0.687702617471849	-1.8627446627624398	0.0632759148999625	0.317673407392947	-4.26111363376346	0	Junction
ENSG00000170889.13	chr19:54201610-54207397(+)	RPS9	-0.250719305126975	-1.26619744570838	-1.86274025975094	0.0632765363401262	0.317673407392947	-3.9915909167824	0	Junction
ENSG00000186063.12	chr1:222669990-222670132(-)	AIDA	0.0596027745415371	2.18192862370547	1.86271349306264	0.0632803142941308	0.317682006014643	-4.610570418431701	0	Junction
ENSG00000196208.13	chr2:11562583-11566479(+)	GREB1	0.106048447088599	0.26337998410938	1.86269373793507	0.0632831027293428	0.317685636621016	-4.18319884233673	0	Junction
ENSG00000009694.13	chrX:124641992-124645142(-)	TENM1	0.0941593900810304	0.44698590748796796	1.8626536210373401	0.063288765541043	0.31770369609212296	-4.23386776650979	0	Junction
ENSG00000123106.10	chr12:28255663-28257201(+)	CCDC91	-0.11892393030130301	0.13259261159470198	-1.8626250869532401	0.0632927936044978	0.317713548368747	-4.139002118412	0	Junction
ENSG00000134874.17	chr13:95633322-95641294(-)	DZIP1	0.0649268530202582	2.07469635746158	1.8624974728028403	0.0633108110802446	0.317793620963245	-4.58419091603946	0	Junction
ENSG00000144619.14	chr3:2887225-2900684(+)	CNTN4	0.0825188884601324	1.01284708803421	1.86240368391675	0.0633240555767437	0.31784458170600605	-4.35863695289623	0	Junction
ENSG00000112769.18	chr6:112141504-112142118(-)	LAMA4	0.13262542895639	-0.0590296832941231	1.86236476893491	0.0633295516716867	0.31784458170600605	-4.11860982868191	0	Junction
ENSG00000120594.16	chr10:20143418-20147783(+)	PLXDC2	-0.0617564324414917	2.27684429411598	-1.86235370273992	0.0633311146602289	0.31784458170600605	-4.62690332645645	0	Junction
ENSG00000100346.17	chr22:39665625-39665880(+)	CACNA1I	-0.0869191058971652	1.1863745074800098	-1.8623303241495999	0.0633344167557768	0.31784458170600605	-4.39215482426673	0	Junction
ENSG00000174915.11	chr11:487471-488198(+)	PTDSS2	-0.0568247471805337	2.02044221203191	-1.8622758923108798	0.06334210550299	0.31784458170600605	-4.57239485317995	0	Junction
ENSG00000154358.20	chr1:228280088-228280178(+)	OBSCN	-0.0727050888629112	2.46815807995363	-1.86227356780983	0.0633424338666796	0.31784458170600605	-4.663053169522611	0	Junction
ENSG00000124535.15	chr6:2784404-2785006(+)	WRNIP1	-0.0472889907720427	2.61123752076292	-1.8622731488128101	0.0633424930551915	0.31784458170600605	-4.68808027283176	0	Junction
ENSG00000174501.14	chr2:95918043-95921606(-)	ANKRD36C	-0.33303703286180997	-0.370603700575651	-1.8622526364521799	0.0633453907359383	0.31784458170600605	-4.064249535852331	0	Junction
ENSG00000144730.16	chr3:57104408-57105856(-)	IL17RD	-0.0926152380760951	0.808173040423432	-1.8622410912993002	0.0633470217115212	0.31784458170600605	-4.28601341194012	0	Junction
ENSG00000157106.16	chr16:18816530-18817290(-)	SMG1	0.0513133226241906	2.5942017188324	1.86223217423156	0.0633482814432218	0.31784458170600605	-4.68972300813924	0	Junction
ENSG00000028528.14	chr15:64126221-64127173(+)	SNX1	-0.0471549485852635	3.49930371933404	-1.86223022835585	0.0633485563436725	0.31784458170600605	-4.818593773549741	0	Junction
ENSG00000000003.14	chrX:100630867-100632484(-)	TSPAN6	0.131485794764716	1.1365572337249599	1.8622261478676498	0.0633491328112744	0.31784458170600605	-4.38317242527775	0	Junction
ENSG00000198218.10	chr3:49032274-49032621(-)	QRICH1	0.0441237945304519	2.88426414739219	1.8622172719298402	0.0633503867670882	0.31784458170600605	-4.73918377376732	0	Junction
ENSG00000135052.16	chr9:86052592-86077411(-)	GOLM1	0.0673563923595441	2.41688609234458	1.86221639114549	0.0633505112017843	0.31784458170600605	-4.6591752058138	0	Junction
ENSG00000133612.18	chr7:151118633-151119986(+)	AGAP3	-0.0734112590666427	2.30450936688342	-1.8622061533556398	0.0633519575823574	0.31784458170600605	-4.630057363189531	0	Junction
ENSG00000110799.13	chr12:5953595-5967485(-)	VWF	0.0777206147535535	2.2506668989144303	1.8621723793391498	0.0633567293222504	0.317858154919773	-4.63312263941522	0	Junction
ENSG00000089818.16	chr12:8091851-8092675(+)	NECAP1	0.0452412502048784	3.15680371776997	1.86215524326293	0.0633591504956245	0.317859934935406	-4.777546432091509	0	Junction
ENSG00000197170.9	chr17:67348655-67350228(-)	PSMD12	0.0482042262869157	2.8213521815292997	1.86212029801947	0.0633640881819526	0.317871418479182	-4.7281901457851605	0	Junction
ENSG00000205363.5	chr15:73740643-73750974(-)	C15orf59	-0.0556826693871426	3.43078670699816	-1.8621097941945002	0.0633655724118033	0.317871418479182	-4.81125696183907	0	Junction
ENSG00000128683.13	chr2:170831193-170836792(+)	GAD1	0.0563671295745244	3.47772389971434	1.8620731229924097	0.0633707544162746	0.317879045324367	-4.82286480351512	0	Junction
ENSG00000119689.14	chr14:74901234-74902195(+)	DLST	0.0468167949353625	2.7216066462846404	1.86206978752027	0.0633712257690039	0.317879045324367	-4.71341959704156	0	Junction
ENSG00000070182.18	chr14:64767353-64767662(-)	SPTB	0.0559122852936725	3.0870057372699304	1.8620015338907598	0.0633808716792815	0.317906775213331	-4.770162100737161	0	Junction
ENSG00000141349.8	chr17:44075452-44075679(+)	G6PC3	-0.0615941188403036	1.82656733304502	-1.86200142367416	0.0633808872565736	0.317906775213331	-4.53291572715403	0	Junction
ENSG00000100442.10	chr14:45130801-45134348(-)	FKBP3	0.0498293585381304	3.03066444130332	1.8619851891453898	0.063383181773059	0.317907917970615	-4.75977631361054	0	Junction
	chr14:49853771-49862708(-)		0.76943267739297	0.294679564882873	1.86191731705779	0.0633927752599951	0.317918339792865	-4.2752105353920795	0	Junction
ENSG00000182004.12	chr1:203865120-203869876(+)	SNRPE	0.0400974682330111	3.6436588391780096	1.8619080242394999	0.0633940888617574	0.317918339792865	-4.837778664990419	0	Junction
ENSG00000131899.10	chr17:18230039-18232494(+)	LLGL1	-0.0662301437976549	2.98994428184574	-1.86188740079454	0.0633970042037365	0.317918339792865	-4.7500320223014505	0	Junction
ENSG00000160226.15	chr21:44333263-44335757(-)	C21orf2	-0.10953681800227802	0.40584326085678496	-1.8618850219178	0.0633973404902681	0.317918339792865	-4.21178880826002	0	Junction
ENSG00000087274.16	chr4:2868130-2875895(+)	ADD1	-0.12304648451680901	1.88341087334856	-1.86188121661704	0.0633978784242818	0.317918339792865	-4.54096946138547	0	Junction
ENSG00000164867.10	chr7:151001966-151002199(+)	NOS3	-0.202861669053599	-1.1383540438784	-1.86187545989396	0.0633986922271157	0.317918339792865	-3.9964859080406803	0	Junction
ENSG00000084453.16	chr12:21318924-21319371(-)	SLCO1A2	-0.151877824781365	1.0261213939592	-1.86186814080645	0.0633997269071082	0.317918339792865	-4.3386649883087305	0	Junction
ENSG00000148396.18	chr9:136468513-136471974(-)	SEC16A	0.0714645903176747	1.07311239898838	1.86184696986698	0.0634027198655422	0.317922984102651	-4.36067813720113	0	Junction
ENSG00000134072.10	chr3:9761758-9762913(-)	CAMK1	0.0534528229278719	3.27874903007957	1.8617928786107298	0.0634103673368047	0.317950966672664	-4.7932586874017105	0	Junction
ENSG00000153113.23	chr5:96730861-96736171(+)	CAST	0.0504532894054382	2.7505058290318596	1.8617686141636003	0.0634137981151383	0.31795780485221603	-4.717812667367481	0	Junction
ENSG00000269386.5	chr19:8374609-8376961(-)	RAB11B-AS1	-0.118420472574709	0.36986405596145794	-1.8617310671526497	0.0634191072340745	0.3179645690345	-4.200314470338911	0	Junction
ENSG00000116688.16	chr1:12001837-12001981(+)	MFN2	-0.0318954063706359	3.99495427202003	-1.8617281105469299	0.0634195253115469	0.3179645690345	-4.88063996246476	0	Junction
ENSG00000149313.10	chr11:106079693-106090556(+)	AASDHPPT	0.0479884890186968	3.11495385897843	1.861693690485	0.0634243926328186	0.3179645690345	-4.7707600175585405	0	Junction
ENSG00000149187.17	chr11:47475522-47476845(-)	CELF1	0.042060140605037995	3.60467146031185	1.86169334411125	0.0634244416149086	0.3179645690345	-4.83805555581905	0	Junction
ENSG00000069345.11	chr16:46959131-46959274(-)	DNAJA2	0.03828023358792099	3.68952645620933	1.8616816920546202	0.063426089396835	0.3179645690345	-4.84456494602913	0	Junction
ENSG00000086991.12	chr11:89432857-89440687(-)	NOX4	0.13013470147699302	-0.4788673977855661	1.86167136739824	0.06342754949340901	0.3179645690345	-4.050402200879979	0	Junction
ENSG00000164877.18	chr7:1438221-1438288(-)	MICALL2	-0.130088900304082	-0.3201643835611239	-1.86161778764992	0.0634351271044794	0.317992192753912	-4.069049912390771	0	Junction
ENSG00000187531.13	chr17:81912615-81913773(-)	SIRT7	-0.113970905942249	-0.0213844290872812	-1.8615327279525602	0.0634471583656863	0.318042139524935	-4.11488426195998	0	Junction
ENSG00000112679.14	chr6:345929-348102(+)	DUSP22	-0.0645520041841502	1.53707214656845	-1.86149697852188	0.0634522155056124	0.31804770919778497	-4.4644121008443705	0	Junction
ENSG00000163349.21	chr1:113941460-113952765(+)	HIPK1	0.0452902996532451	3.3591724545828	1.86149386457747	0.0634526560222379	0.31804770919778497	-4.8059362059797595	0	Junction
ENSG00000164924.17	chr8:100924051-100924134(-)	YWHAZ	0.0349998234047221	6.6237049830832895	1.8614810260661399	0.0634544722592558	0.31804770919778497	-5.14878253262891	0	Junction
ENSG00000175806.14	chr8:10149265-10207832(+)	MSRA	0.22235579677196	-0.8612797044467521	1.8614493764257198	0.0634589498510799	0.31805025959175104	-4.01591986831665	0	Junction
ENSG00000125869.9	chr20:9516362-9529641(+)	LAMP5	-0.340869800585331	-0.816208821989045	-1.8614481998085002	0.0634591163165286	0.31805025959175104	-4.051383119330939	0	Junction
ENSG00000250264.1	chr6:32837652-32837740(-)	XXbac-BPG246D15.9	0.104146646087691	0.5710448623557011	1.86138979589971	0.0634673796398196	0.318074804639708	-4.25591963263242	0	Junction
ENSG00000250709.1	chr13:36283703-36297636(-)	CCDC169-SOHLH2	0.19483329288149398	-1.4340552636396202	1.86137411820537	0.0634695979627707	0.318074804639708	-3.99037970007313	0	Junction
ENSG00000132004.12	chr19:12694723-12694798(-)	FBXW9	-0.174723410325789	-1.05724509004034	-1.8613697433993899	0.0634702169895391	0.318074804639708	-3.99879353215006	0	Junction
ENSG00000088387.18	chr13:98837610-98845328(-)	DOCK9	-0.113208507151281	0.962997522427842	-1.86129674875152	0.0634805463330252	0.318116205358275	-4.325885386365471	0	Junction
ENSG00000166734.18	chr15:44328788-44331987(+)	CASC4	0.0357719911985936	4.526173173703031	1.86125901345833	0.0634858867343466	0.318121719543837	-4.93932197261841	0	Junction
ENSG00000078018.19	chr2:209680828-209690605(+)	MAP2	0.15769454478176	-0.20342557271377304	1.86125544323191	0.0634863920217976	0.318121719543837	-4.14618694796088	0	Junction
ENSG00000127481.14	chr1:19141778-19143979(-)	UBR4	0.0451614715276553	2.96882966435909	1.8612334319761101	0.0634895073072367	0.318121719543837	-4.7536232102525	0	Junction
ENSG00000198399.14	chr2:24261251-24261560(-)	ITSN2	0.0458368906223553	2.68102133180984	1.8612206481476499	0.0634913166795091	0.318121719543837	-4.70591986752616	0	Junction
ENSG00000100345.20	chr22:36308871-36309281(-)	MYH9	0.164022870896736	-0.943255131231588	1.86121591165741	0.0634919870743725	0.318121719543837	-4.02434434076148	0	Junction
ENSG00000254929.6	chr10:47551953-47553478(-)	RP11-144G6.12	-0.1767693738509	0.21420596750372198	-1.86113536769646	0.0635033880300701	0.318168479699223	-4.16772974295386	0	Junction
ENSG00000198795.10	chr18:25350948-25352004(-)	ZNF521	0.11903277156729199	-0.266777499636652	1.86110854769734	0.0635071847638223	0.31817713892111404	-4.0810352769933305	0	Junction
ENSG00000114115.9	chr3:139538960-139539459(-)	RBP1	-0.0828017954346544	2.18668994926577	-1.86102101358046	0.0635195777125661	0.318228864044928	-4.6076542999972805	0	Junction
ENSG00000117528.11	chr1:94418589-94458606(+)	ABCD3	-0.0684012407185677	1.30344060364977	-1.8609673468716699	0.0635271767564596	0.31825656943697805	-4.411830731941441	0	Junction
ENSG00000169220.17	chr5:177366801-177366890(+)	RGS14	-0.0708354803500537	5.50047256948233	-1.8609079225521397	0.0635355919403903	0.31828325849794603	-5.0360092437285005	0	Junction
ENSG00000128731.15	chr15:28238758-28245880(-)	HERC2	0.11036496818318901	-0.365875524792659	1.86090050505815	0.0635366424098582	0.31828325849794603	-4.08329062198747	0	Junction
	chr9:9368208-9442092(+)		-0.37117146319335104	-0.8319436025478059	-1.86086399012299	0.0635418138845333	0.31829866632210496	-4.0339543628045496	0	Junction
ENSG00000182168.14	chr4:95335632-95548733(-)	UNC5C	-0.0860145617469735	0.988064984326068	-1.8608390273183701	0.0635453494747803	0.31829866632210496	-4.34123812374076	0	Junction
ENSG00000108797.11	chr17:42683923-42684035(+)	CNTNAP1	0.0566084100418075	2.53343584470139	1.8608346707816399	0.0635459665266904	0.31829866632210496	-4.68638037064496	0	Junction
ENSG00000149575.5	chr11:118168296-118168584(-)	SCN2B	0.0612071091492484	2.99791053779334	1.8608150428581798	0.0635487466515723	0.31829866632210496	-4.75872136929282	0	Junction
ENSG00000153707.16	chr9:8485328-8504260(-)	PTPRD	-0.0936834356031089	0.924253578700583	-1.8608057404340699	0.0635500642943897	0.31829866632210496	-4.332548307836991	0	Junction
ENSG00000196586.13	chr6:75898412-75907604(+)	MYO6	-0.130179536887162	-0.11491104201244198	-1.8607639374994298	0.0635559857550814	0.31831437158644105	-4.1141548176682505	0	Junction
ENSG00000255717.6	chr11:62853116-62853551(-)	SNHG1	-0.10075273930702901	1.45115843279129	-1.86075334682455	0.0635574860158364	0.31831437158644105	-4.440985036875009	0	Junction
ENSG00000141252.19	chr17:560574-562502(-)	VPS53	0.0466634111911342	2.99103465159553	1.86073977997863	0.0635594079198929	0.31831437158644105	-4.75776717205166	0	Junction
ENSG00000078177.13	chr4:40131920-40136943(+)	N4BP2	0.119149611460604	-0.0768598831743871	1.8607001980920401	0.0635650154373804	0.31833055108233804	-4.12491312623782	0	Junction
ENSG00000188157.13	chr1:1047688-1047775(+)	AGRN	-0.0843534080320875	1.09234076014658	-1.86068631894719	0.0635669817760297	0.31833055108233804	-4.35670272954656	0	Junction
ENSG00000129003.15	chr15:62020539-62023410(-)	VPS13C	0.0513078881893818	2.84561784998048	1.8606731548285902	0.0635688468594004	0.31833055108233804	-4.7344073377608895	0	Junction
ENSG00000019144.17	chr11:118645651-118645734(+)	PHLDB1	-0.0548174336819803	3.73357383661073	-1.86063700672815	0.0635739685311256	0.318345835128109	-4.85200974713599	0	Junction
ENSG00000160460.15	chr19:40572193-40572337(+)	SPTBN4	-0.0599675711983487	2.37031157598629	-1.8605936922394999	0.063580106028902	0.31836620474921395	-4.65257338396247	0	Junction
	chr12:78938281-78954226(+)		-0.18109828577306603	-0.488404466762274	-1.86052241712425	0.0635902065104952	0.318406416343118	-4.048603275395649	0	Junction
ENSG00000101977.19	chrX:139588439-139589834(-)	MCF2	0.0969904801042407	0.30112209493824704	1.8604682772893402	0.0635978796204422	0.318431987165513	-4.227739771298101	0	Junction
ENSG00000121005.8	chr8:75025622-75029386(+)	CRISPLD1	0.15600438536146	0.303739823004618	1.8604569659998602	0.06359948283955501	0.318431987165513	-4.21783754284343	0	Junction
ENSG00000078747.13	chr20:34363350-34369393(+)	ITCH	-0.0501355841926232	3.2167223243118297	-1.8604257947911	0.06360390110150001	0.318431987165513	-4.784836933091849	0	Junction
ENSG00000100697.14	chr14:95111457-95112171(-)	DICER1	-0.0481910284726656	3.3087235674788906	-1.8603942622992802	0.0636083708313549	0.318431987165513	-4.79886822339487	0	Junction
ENSG00000206120.11	chr3:168250028-168309304(+)	EGFEM1P	-0.170849408065238	-1.40532221841804	-1.86038718379051	0.0636093742455843	0.318431987165513	-3.9923626942606605	0	Junction
ENSG00000172765.16	chr3:129655104-129670329(-)	TMCC1	0.057592283556421	1.84607383142226	1.86038490286091	0.0636096975816273	0.318431987165513	-4.545818057686709	0	Junction
ENSG00000103264.16	chr16:87336265-87342876(-)	FBXO31	0.0563671277888217	2.09887310996284	1.86038415208864	0.0636098040085934	0.318431987165513	-4.601387868932179	0	Junction
ENSG00000144061.12	chr2:110201495-110204899(-)	NPHP1	0.11656584297478698	0.586982818440219	1.86035644705822	0.0636137314842961	0.318441284961172	-4.25360809693891	0	Junction
	chr9:40352724-40354847(+)		-0.24648898792857396	-0.727723601314847	-1.86031755377678	0.0636192453500945	0.318458523136293	-4.03728055446132	0	Junction
ENSG00000170160.17	chr17:16737676-16761424(+)	CCDC144A	0.290461264872592	-1.2243616048711699	1.8602302247002598	0.0636316273595759	0.318510138901655	-4.0058287248738305	0	Junction
ENSG00000132463.13	chr4:70833274-70836157(-)	GRSF1	0.0428815656744217	3.59920795435902	1.86019204873963	0.0636370407906037	0.318526871001387	-4.83980123992546	0	Junction
ENSG00000120868.13	chr12:98708705-98712318(+)	APAF1	0.149235897828941	-0.9138640671928621	1.86017623334998	0.0636392835578148	0.318527732186277	-4.01033777296811	0	Junction
ENSG00000184381.18	chr22:38116212-38120758(-)	PLA2G6	-0.0615378230200036	1.6856151899720702	-1.8601162964585802	0.0636477837533705	0.31854575005451097	-4.50211815808329	0	Junction
ENSG00000178980.14	chr19:47780750-47780863(+)	SEPW1	0.0371907992413581	6.43666115527192	1.86010752349851	0.0636490280056048	0.31854575005451097	-5.127113196675981	0	Junction
ENSG00000141542.10	chr17:82661048-82664495(-)	RAB40B	0.0553714258844288	2.96152722074475	1.86010704493756	0.0636490958795738	0.31854575005451097	-4.75256896539679	0	Junction
ENSG00000100129.17	chr22:37850064-37851279(+)	EIF3L	0.0362845590073662	4.87060863923353	1.86008589500628	0.0636520956196775	0.318550398825419	-4.97702195769423	0	Junction
ENSG00000137942.16	chr1:93549427-93550946(+)	FNBP1L	0.065419332802006	2.89756406915704	1.86006411054443	0.0636551854791925	0.318555498286706	-4.74417976377824	0	Junction
ENSG00000154898.15	chr17:20366031-20391474(+)	CCDC144CP	-0.44158755281728207	-2.3565317931649	-1.8600328515552802	0.0636596194018578	0.31856073286437797	-4.01139594642369	0	Junction
ENSG00000178522.14	chr4:70603320-70603415(+)	AMBN	-0.15852087967857997	-0.278602121820677	-1.86002753653466	0.0636603733349649	0.31856073286437797	-4.15127281203152	0	Junction
ENSG00000096060.14	chr6:35591221-35597247(-)	FKBP5	0.133914880677046	1.14011975831222	1.85999416077086	0.0636651078401936	0.318574061140424	-4.40756962944101	0	Junction
ENSG00000131043.11	chr20:36240626-36244696(+)	AAR2	-0.08890572482109699	0.46950967785656295	-1.8599421052491298	0.0636724927377101	0.318583220524953	-4.219984390925241	0	Junction
ENSG00000174233.11	chr12:48769062-48770765(-)	ADCY6	0.124909115375578	-0.47737980724107504	1.8599408099333399	0.0636726765077608	0.318583220524953	-4.0524133071902995	0	Junction
ENSG00000081479.12	chr2:169240520-169240987(-)	LRP2	-0.19141788560192702	-0.270026264253999	-1.85993746182555	0.0636731515151579	0.318583220524953	-4.11179406349345	0	Junction
ENSG00000081913.13	chr18:62963473-62972513(+)	PHLPP1	-0.0454850010553185	3.54260654353895	-1.85989676138432	0.0636789260596686	0.318601749914735	-4.83024621825862	0	Junction
ENSG00000054523.17	chr1:10361826-10363282(+)	KIF1B	-0.0359049213000401	4.91165685777851	-1.85987968219762	0.0636813493697356	0.318603511572223	-4.97850163847525	0	Junction
ENSG00000108039.17	chr10:109878059-109880187(-)	XPNPEP1	0.0599111553451861	1.9253474695027	1.8598628099258403	0.0636837433964171	0.31860512661247803	-4.56648741115209	0	Junction
ENSG00000144744.16	chr3:69077919-69080333(-)	UBA3	-0.0929572331015917	0.5513349860764879	-1.85981361919866	0.0636907235531517	0.318622506206388	-4.25815030312769	0	Junction
ENSG00000091039.16	chr12:76386661-76389644(-)	OSBPL8	0.0481293980190502	4.08191195823367	1.8598091346343602	0.0636913599437038	0.318622506206388	-4.893673927844099	0	Junction
ENSG00000128656.13	chr2:174800288-174801706(-)	CHN1	0.04506486107716099	6.589666386072249	1.8596696424968702	0.0637111574717612	0.31871118042581	-5.15026503307876	0	Junction
ENSG00000108344.14	chr17:39995528-39996182(+)	PSMD3	-0.0402867155455855	3.42082239557265	-1.85959555729594	0.0637216741452598	0.318752973863914	-4.815440761996321	0	Junction
ENSG00000198604.10	chr14:34862323-34874491(-)	BAZ1A	-0.18521243858770697	-1.43612025089746	-1.85958159404583	0.0637236564424708	0.318752973863914	-3.9905576579165096	0	Junction
ENSG00000196814.14	chr9:126395698-126416916(+)	MVB12B	-0.140601282862731	-0.27521746993411605	-1.8595613448866999	0.0637265312115949	0.31875698837913696	-4.07655566191351	0	Junction
ENSG00000101844.17	chrX:108151859-108152978(+)	ATG4A	0.0961890847804886	0.0897467914635658	1.85951994804216	0.0637324086481349	0.318764632470407	-4.1492230214493295	0	Junction
ENSG00000159459.11	chr15:43070926-43074978(-)	UBR1	0.0577841609597265	1.9730237554450902	1.8595137551131398	0.0637332879457693	0.318764632470407	-4.57073649524853	0	Junction
ENSG00000117054.13	chr1:75734872-75739979(+)	ACADM	-0.0437270865758098	3.49047342555448	-1.85950679489234	0.0637342761986663	0.318764632470407	-4.824576745277611	0	Junction
ENSG00000074416.13	chr3:127721164-127722429(-)	MGLL	-0.0601738021743977	3.2428579343976898	-1.8594682827826798	0.0637397446031556	0.31878161763437296	-4.7911063237495	0	Junction
ENSG00000100219.16	chr22:28796193-28797076(-)	XBP1	0.0821360689456752	1.61679234660887	1.85945259417438	0.0637419723687138	0.31878239481167203	-4.49210904937636	0	Junction
ENSG00000198856.12	chr4:108657648-108667246(+)	OSTC	0.0500251967110415	2.17992667892433	1.85941457255048	0.0637473716664109	0.318799032692404	-4.61467675801343	0	Junction
ENSG00000170921.14	chr17:63238078-63267747(+)	TANC2	0.0418759492665635	3.8761003066086297	1.85936321329117	0.06375466559017401	0.318817240381651	-4.87386354670368	0	Junction
ENSG00000135547.8	chr6:125751880-125752006(+)	HEY2	-0.090553314054595	0.8259574048533159	-1.85935974841977	0.0637551576881519	0.318817240381651	-4.29625968650088	0	Junction
ENSG00000130396.20	chr6:167907290-167911100(+)	MLLT4	0.0583401188665527	2.15683107025013	1.8593378053187901	0.0637582742277873	0.318822460603647	-4.609299677851321	0	Junction
ENSG00000136040.8	chr12:94303897-94303976(+)	PLXNC1	-0.11602432209104901	0.29401253352153195	-1.85916856181407	0.0637823158271514	0.318932312586925	-4.18572679486477	0	Junction
ENSG00000157985.18	chr2:235807332-235883344(+)	AGAP1	-0.0459717379377595	3.31160970243743	-1.85914109496012	0.0637862182934905	0.31894145849031896	-4.80110782016738	0	Junction
ENSG00000103472.9	chr16:29085277-29086213(+)	RRN3P2	0.264483539413173	-1.6942335799674197	1.8591182034371798	0.0637894708521136	0.318947354260568	-3.9910923996417003	0	Junction
ENSG00000204569.9	chr6:30602960-30603209(-)	PPP1R10	-0.0711141252794259	1.66125883159024	-1.8590967170681798	0.0637925238835484	0.318952252044037	-4.49739002022248	0	Junction
ENSG00000205903.6	chr7:6644594-6652302(+)	ZNF316	-0.0609675526373189	2.19010512574385	-1.85906523561235	0.0637969973511734	0.31896425122840194	-4.6128691101989805	0	Junction
ENSG00000173473.10	chr3:47676783-47678197(-)	SMARCC1	-0.045266834819276	2.6736541479846	-1.85903703715818	0.0638010045300439	0.318971312416974	-4.7027769584463	0	Junction
ENSG00000164010.13	chr1:42835765-42837157(+)	ERMAP	-0.11964123652680801	-0.37155294097884706	-1.8590261137049198	0.0638025568779968	0.318971312416974	-4.06555726831874	0	Junction
ENSG00000137500.9	chr11:83261967-83265864(-)	CCDC90B	-0.0518777645217447	2.3095066694143	-1.8590040848099598	0.0638056875318161	0.318976596833981	-4.6332997004118095	0	Junction
ENSG00000139625.12	chr12:53481281-53481940(-)	MAP3K12	-0.0670394417291594	1.3698183627441698	-1.85895685627652	0.0638123998814806	0.31898290280198904	-4.43563976105681	0	Junction
	chr14:49853680-49862615(-)		0.455127109493024	-1.30604734847433	1.85894855769559	0.0638135793767833	0.31898290280198904	-4.00558575847923	0	Junction
ENSG00000085872.14	chr19:16519716-16520148(-)	CHERP	-0.0822576600742129	0.910472827311983	-1.8589419021285	0.0638145253600299	0.31898290280198904	-4.32161309981041	0	Junction
ENSG00000111203.11	chr12:2817319-2817908(+)	ITFG2	-0.0734077451587113	0.8820751064799051	-1.85892381584297	0.0638170960972477	0.31898290280198904	-4.3190886863045295	0	Junction
ENSG00000133401.15	chr5:31983657-31995575(+)	PDZD2	0.0558354522707535	3.8756305608652095	1.85892225960827	0.0638173173003817	0.31898290280198904	-4.8750379124513294	0	Junction
ENSG00000111077.17	chr12:53063258-53063348(+)	TNS2	-0.0625783379914223	2.5378567976403397	-1.85880408274265	0.0638341168123859	0.319050648625459	-4.68122455731625	0	Junction
ENSG00000092621.11	chr1:119740519-119741766(+)	PHGDH	-0.0589259826224514	3.95566125775963	-1.85879773630697	0.0638350190979733	0.319050648625459	-4.88070359598243	0	Junction
ENSG00000004700.15	chr12:21491717-21499554(-)	RECQL	-0.0744152446982607	1.08114548634839	-1.8587592029679	0.0638404976877024	0.319061466663263	-4.36507149148655	0	Junction
ENSG00000132475.9	chr17:75779185-75779656(-)	H3F3B	-0.0559159633144195	5.7147100840467795	-1.85875333569215	0.0638413319189245	0.319061466663263	-5.0599023177118605	0	Junction
ENSG00000149403.11	chr11:120956954-120960908(+)	GRIK4	0.0759989355858252	1.63216631241117	1.8587379924893102	0.0638435135156489	0.3190614899789939	-4.501292785333231	0	Junction
ENSG00000123066.7	chr12:116012902-116015108(-)	MED13L	0.0445418735522263	2.5005930581857996	1.85872412770769	0.0638454849539635	0.3190614899789939	-4.6789370460122	0	Junction
ENSG00000179134.15	chr19:39370126-39375649(+)	SAMD4B	0.054520671102735	2.9127659263575203	1.8586768500696	0.0638522077579613	0.319084720238074	-4.7471277787511506	0	Junction
ENSG00000156299.13	chr21:31153135-31154246(-)	TIAM1	-0.05175783919561701	2.54916582954189	-1.8586503986885	0.06385596935782599	0.319091041616195	-4.6857769484103	0	Junction
ENSG00000176102.11	chr11:33092341-33096305(-)	CSTF3	0.0755507677996051	1.1429147808274098	1.85863878141328	0.0638576214861885	0.319091041616195	-4.39279547230256	0	Junction
ENSG00000108239.8	chr10:94497173-94500220(+)	TBC1D12	-0.0523402798110101	3.45102204955032	-1.85856630832493	0.0638679289067668	0.319132180090414	-4.81725445700266	0	Junction
ENSG00000170634.12	chr2:54138749-54222996(+)	ACYP2	-0.13939681885318803	-1.01542966747944	-1.8585289693864	0.063873239942563	0.319148351009055	-4.006601611096319	0	Junction
ENSG00000151572.16	chr12:100971407-100974747(+)	ANO4	-0.14800263267465602	-0.75864144893676	-1.85847883361446	0.0638803717571146	0.319167125763602	-4.01862992207317	0	Junction
ENSG00000171928.13	chr17:18798944-18804137(+)	TVP23B	-0.06987252346409101	1.44848043185597	-1.85847338262827	0.0638811471998035	0.319167125763602	-4.4546058770410095	0	Junction
ENSG00000115053.15	chr2:231460565-231460668(-)	NCL	-0.0463537606838721	4.89183063412352	-1.85840725584372	0.0638905548406443	0.319203761030307	-4.98110547994528	0	Junction
ENSG00000123384.13	chr12:57184991-57185080(+)	LRP1	0.0404781706192914	4.15838391228306	1.85838751450555	0.0638933635987571	0.319204944834158	-4.9085232124474	0	Junction
ENSG00000005884.17	chr17:50075736-50076325(+)	ITGA3	-0.0961343067750193	0.42140672115326294	-1.85837642089049	0.0638949420210534	0.319204944834158	-4.21407848670089	0	Junction
ENSG00000144218.18	chr2:99565624-99568851(-)	AFF3	0.0984275532784367	0.684128068201633	1.85831339110014	0.0639039106425583	0.319210832678242	-4.2976408579238905	0	Junction
ENSG00000214193.9	chr1:36320799-36320914(+)	SH3D21	0.137523692133516	-0.50987654799936	1.8582684125483502	0.0639103113592516	0.319210832678242	-4.05299909873761	0	Junction
ENSG00000069431.11	chr12:21887935-21894031(-)	ABCC9	0.11081471715452199	0.543153048020881	1.8582670155336698	0.0639105101712992	0.319210832678242	-4.2557991100416706	0	Junction
ENSG00000164190.16	chr5:37002766-37003260(+)	NIPBL	0.0641363537315739	1.5619471799551103	1.85826445224679	0.0639108749592899	0.319210832678242	-4.48218283277545	0	Junction
ENSG00000137942.16	chr1:93534909-93544106(+)	FNBP1L	0.0951816264683326	0.712040330725295	1.85825861094578	0.0639117062564048	0.319210832678242	-4.282571714408419	0	Junction
ENSG00000066427.21	chr14:92096138-92096673(-)	ATXN3	-0.0535868103333287	2.29366847690142	-1.8582583486416	0.0639117435860919	0.319210832678242	-4.63781400526322	0	Junction
ENSG00000184619.3	chr17:8370387-8375899(-)	KRBA2	0.10759155028085901	0.0717193612802349	1.8582573169101202	0.0639118904166117	0.319210832678242	-4.14032306042313	0	Junction
ENSG00000117155.16	chr1:84671309-84690370(-)	SSX2IP	0.11759485618850199	-0.47504873079044396	1.8582467568724799	0.0639133932809053	0.319210832678242	-4.09591111599147	0	Junction
ENSG00000105321.12	chr19:47256610-47258329(+)	CCDC9	-0.11350191731767699	0.00771112603306135	-1.8582368937681601	0.0639147969867697	0.319210832678242	-4.12252692834243	0	Junction
ENSG00000054118.13	chr1:36282701-36286367(+)	THRAP3	-0.0416416099129923	3.38619266318977	-1.85819875529015	0.0639202250523967	0.319227577633354	-4.8153835482657	0	Junction
ENSG00000175182.13	chr3:184338530-184341723(+)	FAM131A	0.0618979427230051	2.9535863280053802	1.8580830171946499	0.0639366998372939	0.319299488749813	-4.75455807180421	0	Junction
ENSG00000171634.16	chr17:67959876-67964211(+)	BPTF	-0.0915900794927104	0.865062125940361	-1.8580524052186103	0.0639410578997943	0.319305721499541	-4.31112537296277	0	Junction
ENSG00000137312.14	chr6:30740311-30740495(-)	FLOT1	-0.0393941238254361	4.425718595074731	-1.8580450895292	0.0639420994316389	0.319305721499541	-4.93384489914071	0	Junction
ENSG00000141338.13	chr17:68887507-68891488(-)	ABCA8	-0.10408106003367801	2.01279603353345	-1.8580036676909302	0.0639479969078754	0.319324805205452	-4.57604264297854	0	Junction
ENSG00000170324.20	chr10:48249179-48251565(-)	FRMPD2	0.152722296851806	0.28914658383610403	1.8579414082891001	0.0639568620017013	0.31935870601219607	-4.19856979843666	0	Junction
	chr4:5905450-5928410(-)		0.11368164792560499	0.783965143730188	1.8579175843348	0.0639602545555215	0.31936505449841196	-4.31203662223464	0	Junction
ENSG00000162600.11	chr1:58536742-58538794(-)	OMA1	-0.09705127507407302	1.4800427076645901	-1.8578993800724501	0.0639628469604057	0.31936505449841196	-4.45068973869328	0	Junction
ENSG00000096093.15	chr6:52420474-52423945(+)	EFHC1	0.0867794844221792	1.52222220070418	1.8578886675407902	0.0639643725350257	0.31936505449841196	-4.477914285441269	0	Junction
ENSG00000152578.12	chr11:105910546-105918711(+)	GRIA4	-0.105064850274057	0.49937557461337	-1.85787416408447	0.0639664380243529	0.31936505449841196	-4.2368047517286005	0	Junction
ENSG00000095066.11	chr19:12771478-12772189(-)	HOOK2	-0.104740439632851	-0.00602291396384001	-1.8578185145542199	0.0639743637870664	0.319394258853834	-4.12486510959121	0	Junction
ENSG00000055917.15	chr2:20308585-20312235(-)	PUM2	-0.119570824351607	-0.10719490301847098	-1.85778130643415	0.0639796635264146	0.31941035122519607	-4.10505031761329	0	Junction
ENSG00000106617.13	chr7:151576453-151595344(-)	PRKAG2	0.0663648896457315	2.8378936971663395	1.8577514571064901	0.0639839153791414	0.319421211280837	-4.73536214551045	0	Junction
ENSG00000171951.4	chr2:223599297-223602284(-)	SCG2	0.0814028007895844	5.05905827907959	1.85773669121019	0.0639860187766555	0.319421345437756	-5.0056374762454405	0	Junction
ENSG00000106263.17	chr7:2375528-2376949(+)	EIF3B	-0.0414086580928493	3.50764601477512	-1.8576691219186101	0.0639956447334473	0.31945903135234605	-4.8317248659528795	0	Junction
ENSG00000160058.18	chr1:32378840-32381213(-)	BSDC1	-0.0384385056306649	3.3120943308606403	-1.85763231505071	0.0640008887642926	0.319474841451431	-4.80363529365268	0	Junction
ENSG00000167216.16	chr18:47059655-47062971(+)	KATNAL2	0.108418923656496	0.244942454063522	1.85757805442639	0.0640086201556865	0.31948192196470504	-4.17246296948359	0	Junction
ENSG00000100767.15	chr14:73239833-73244643(+)	PAPLN	0.18422728471578304	-1.08185921652507	1.8575618401583502	0.0640109306157463	0.31948192196470504	-4.01040170658247	0	Junction
ENSG00000102081.13	chrX:147943327-147944943(+)	FMR1	-0.124912502225156	-0.233425153769756	-1.8575548072811399	0.064011932790525	0.31948192196470504	-4.09435188972958	0	Junction
ENSG00000075340.22	chr2:70704460-70706225(-)	ADD2	0.0548760018198744	3.8354432264142595	1.85754650368557	0.0640131160575684	0.31948192196470504	-4.87216119253557	0	Junction
ENSG00000102096.9	chrX:48914295-48914394(-)	PIM2	0.0676769226240181	1.6173008706977001	1.85752868616172	0.06401565512595099	0.31948192196470504	-4.50749775358971	0	Junction
ENSG00000175470.18	chr10:131944146-131945294(+)	PPP2R2D	0.0441591953380316	2.79808757246557	1.8575227737679398	0.0640164976841522	0.31948192196470504	-4.7305394619292995	0	Junction
ENSG00000153790.11	chr7:25161261-25168288(-)	C7orf31	0.19331191759259	-1.36809157683728	1.8575203321066898	0.0640168456409432	0.31948192196470504	-3.9952358931624503	0	Junction
ENSG00000178104.19	chr1:148966977-148967725(+)	PDE4DIP	0.0477811252332952	3.91240368297784	1.85739208702707	0.0640351238226998	0.319562773229522	-4.88100581984752	0	Junction
ENSG00000150995.18	chr3:4717400-4725545(+)	ITPR1	0.0573195900212086	4.0596503716741905	1.8573003727026498	0.0640481980971045	0.31960007393507	-4.89964664327628	0	Junction
ENSG00000011426.10	chr7:36415885-36419243(+)	ANLN	-0.13735613338556302	1.6460741758053898	-1.8572851474380299	0.0640503687387246	0.31960007393507	-4.493502818561541	0	Junction
ENSG00000006747.14	chr7:12604664-12622800(+)	SCIN	0.114081559950916	1.1761878321258998	1.8572846297259	0.0640504425491866	0.31960007393507	-4.42989879364407	0	Junction
ENSG00000042317.16	chr14:88396204-88416710(+)	SPATA7	0.0960364219272946	0.5417038465704009	1.85723450439068	0.0640575892757766	0.31960007393507	-4.2452234043137995	0	Junction
ENSG00000105819.13	chr7:103297559-103298567(+)	PMPCB	-0.0440860353937959	2.65804491513319	-1.8572263302388101	0.0640587547856057	0.31960007393507	-4.70760240642087	0	Junction
ENSG00000009307.15	chr1:114724003-114725220(-)	CSDE1	-0.0230325156368607	5.829396540983059	-1.8572185747278798	0.0640598606198517	0.31960007393507	-5.0740057323685495	0	Junction
ENSG00000007202.14	chr17:28628560-28631478(-)	KIAA0100	0.0430804164981925	3.4342680420415004	1.85721760026977	0.06405999956592899	0.31960007393507	-4.82446074630048	0	Junction
ENSG00000151726.13	chr4:184773876-184776483(-)	ACSL1	-0.0667736054568966	2.8399015393766898	-1.85720928884208	0.0640611846863212	0.31960007393507	-4.73408253648378	0	Junction
ENSG00000171735.18	chr1:7736541-7736930(+)	CAMTA1	0.0440148322446535	3.4749689775391697	1.8571970804400302	0.0640629255063912	0.31960007393507	-4.82947054918574	0	Junction
ENSG00000142192.20	chr21:26051194-26053235(-)	APP	-0.0346413756237024	6.778838012452941	-1.85719392725079	0.0640633751322213	0.31960007393507	-5.16893861693588	0	Junction
ENSG00000076685.18	chr10:103100020-103100751(-)	NT5C2	-0.10111916056684402	0.11147904866200099	-1.8571715969939802	0.0640665593674718	0.31960559412036105	-4.15018047944283	0	Junction
ENSG00000196422.10	chr9:135482816-135483949(+)	PPP1R26	-0.11268355202893199	-0.0644902993150414	-1.85712617076599	0.0640730374317534	0.31962754517250797	-4.12260012687245	0	Junction
ENSG00000176619.11	chr19:2434516-2434787(-)	LMNB2	-0.0971186238982415	0.308510100533157	-1.85705740792876	0.0640828444756064	0.31965032501534496	-4.18249556343826	0	Junction
ENSG00000172375.12	chr11:119108096-119110103(+)	C2CD2L	-0.0620349417973263	2.3240751791125698	-1.85705196686575	0.0640836205401021	0.31965032501534496	-4.650990250530559	0	Junction
ENSG00000177963.13	chr11:208939-209270(+)	RIC8A	-0.055397565741643	1.96817672813864	-1.85705044257148	0.064083837953182	0.31965032501534496	-4.57687354861499	0	Junction
ENSG00000197779.13	chrX:47846322-47887998(+)	ZNF81	-0.0663465317884865	1.2404532927821201	-1.8569063094756102	0.06410439870184599	0.319726651943	-4.39915906206068	0	Junction
ENSG00000164347.17	chr5:74740138-74741528(-)	GFM2	0.0610739414481084	1.8758186625472502	1.8569043320937197	0.0641046808156237	0.319726651943	-4.55869574292974	0	Junction
ENSG00000162624.14	chr1:75148683-75156892(+)	LHX8	-0.195737712706841	-1.41090261509098	-1.85689946237783	0.0641053755841119	0.319726651943	-3.99706940819916	0	Junction
ENSG00000130827.6	chrX:154465848-154465934(+)	PLXNA3	0.11507029568994802	-0.0480592995154576	1.8567914209368799	0.0641207915979343	0.319793170818411	-4.12534593206837	0	Junction
ENSG00000115685.14	chr2:241150548-241153475(+)	PPP1R7	0.0495612953301862	4.0868766307986	1.8567143971782898	0.0641317836953446	0.31983176907946503	-4.90320276506515	0	Junction
ENSG00000134532.15	chr12:23734753-23740866(-)	SOX5	0.081032882771622	1.3790311112143898	1.8567080525708797	0.0641326892069306	0.31983176907946503	-4.43932362958226	0	Junction
ENSG00000054523.17	chr1:10326360-10334519(+)	KIF1B	-0.0362721880084349	4.72489104822027	-1.85668358706312	0.0641361810589694	0.319838813829863	-4.96673719695408	0	Junction
ENSG00000177239.14	chr9:137089006-137096236(+)	MAN1B1	0.0516369517080508	2.48349767382366	1.8566486635980002	0.0641411658013394	0.31985330273255197	-4.68340816497277	0	Junction
ENSG00000107731.12	chr10:71295961-71296577(+)	UNC5B	-0.105291091188663	0.7338397495029331	-1.85659084588748	0.0641494190214789	0.31988408911368604	-4.294578472648061	0	Junction
ENSG00000115053.15	chr2:231463317-231464335(-)	NCL	-0.035615790700391003	5.15209774442085	-1.8565574276554	0.0641541897263974	0.319893141592151	-5.01006015357094	0	Junction
ENSG00000127914.16	chr7:92045214-92052725(+)	AKAP9	0.0499255914653436	2.6464712353019304	1.85654899509597	0.0641553935843839	0.319893141592151	-4.71145475361208	0	Junction
ENSG00000078043.15	chr18:46812613-46815311(-)	PIAS2	0.0651193652739976	1.56907305251971	1.85649658094016	0.0641628768095896	0.319907170243805	-4.490164309154411	0	Junction
ENSG00000254959.6	chr7:30785993-30791164(+)	INMT-FAM188B	-0.0912373437034712	0.67731379227504	-1.85649559984194	0.0641630168889321	0.319907170243805	-4.27215773227279	0	Junction
ENSG00000114650.18	chr3:47435138-47442871(-)	SCAP	0.0428667488152266	3.17545484758583	1.85646883684397	0.0641668381567861	0.319907170243805	-4.79218598651402	0	Junction
ENSG00000137601.15	chr4:169537912-169555719(-)	NEK1	0.062070042145742	2.179681250456	1.8564593920366397	0.0641681867479971	0.319907170243805	-4.61782908605425	0	Junction
ENSG00000130479.10	chr19:17733429-17734272(+)	MAP1S	-0.0650946551042507	2.0475688361003197	-1.85644753899452	0.0641698792359261	0.319907170243805	-4.5926006264660195	0	Junction
ENSG00000116641.17	chr1:62528306-62529276(-)	DOCK7	0.0543511666504603	2.2434607996945197	1.8564315601390702	0.0641721609045384	0.319907170243805	-4.63252636444244	0	Junction
ENSG00000211448.11	chr14:80203289-80211250(-)	DIO2	0.14266238382018698	1.52481073056728	1.8564273307386001	0.0641727648445512	0.319907170243805	-4.47978284739942	0	Junction
ENSG00000064726.9	chr15:83030329-83041727(-)	BTBD1	0.0395479639934075	3.62477255945365	1.85637099387072	0.0641808099538826	0.31993690748447695	-4.84814971178516	0	Junction
ENSG00000138802.11	chr4:109533686-109538492(+)	SEC24B	0.0465878253158893	2.36413081397561	1.85631791138832	0.0641883910901097	0.31995600522323503	-4.65733126321736	0	Junction
ENSG00000111181.12	chr12:201850-202739(-)	SLC6A12	-0.0916846499428555	1.22403024049588	-1.85631504104643	0.0641888010478729	0.31995600522323503	-4.41043880416712	0	Junction
ENSG00000152583.12	chr4:87499586-87528125(-)	SPARCL1	0.37535233967045295	-0.5772125270062429	1.85628098794095	0.0641936648623045	0.31996352019100505	-4.10018332842877	0	Junction
ENSG00000130363.11	chr6:158980937-158982484(-)	RSPH3	0.0678022935154096	1.91176869732706	1.8562753596621497	0.0641944687803335	0.31996352019100505	-4.56744331142073	0	Junction
ENSG00000181982.18	chr4:24819976-24822496(-)	CCDC149	-0.103958784556638	0.17221423898332	-1.85623997890282	0.0641995225999724	0.319978341831344	-4.154021541869859	0	Junction
ENSG00000134030.13	chr18:48663826-48664446(+)	CTIF	-0.0440634146335146	3.09026419986287	-1.8561509274299801	0.0642122442525038	0.320015346135788	-4.77676788868906	0	Junction
ENSG00000100888.12	chr14:21386177-21390946(-)	CHD8	-0.0521397108784223	2.25635295763253	-1.85613540947126	0.0642144613198811	0.320015346135788	-4.63679670816505	0	Junction
ENSG00000051523.10	chr16:88643572-88646115(-)	CYBA	-0.105104350654568	1.63204223304219	-1.8561262781822698	0.0642157659465678	0.320015346135788	-4.50559051932584	0	Junction
ENSG00000028528.14	chr15:64118855-64123502(+)	SNX1	-0.0506800010457808	3.3291656474850897	-1.8561253468879	0.0642158990058504	0.320015346135788	-4.80826473996438	0	Junction
ENSG00000197746.13	chr10:71823897-71825836(-)	PSAP	0.431852520453764	2.88527414520381	1.8561122420420801	0.0642177713933672	0.320015346135788	-4.760997427263701	0	Junction
ENSG00000076864.19	chr1:21610270-21611451(-)	RAP1GAP	-0.433462164810016	-2.14067719578935	-1.8561006382583898	0.0642194293506624	0.320015346135788	-4.0031616320709595	0	Junction
ENSG00000243406.6	chr13:52170057-52171157(-)	MRPS31P5	-0.170747061121505	-1.09164710073224	-1.8560107125679401	0.0642322792035295	0.320069010316907	-4.01084173148192	0	Junction
ENSG00000020922.12	chr11:94429987-94435831(-)	MRE11A	0.0795914880773987	0.6755803065113829	1.855934694019	0.0642431434697634	0.320112777177168	-4.27453614963516	0	Junction
	chr14:49853764-49862642(-)		-0.409228896493185	5.36210848633053	-1.85586103248567	0.0642536723337185	0.320154870003053	-5.0192694886552305	0	Junction
ENSG00000124486.12	chrX:41229828-41230500(+)	USP9X	-0.127646645758966	-0.617436115413464	-1.8558425380909398	0.0642563160678725	0.320157672371991	-4.04218150496084	0	Junction
ENSG00000153707.16	chr9:9766852-9938506(-)	PTPRD	0.14468060192418	-0.41252888855110204	1.8558075029233403	0.0642613245172873	0.32017225639281394	-4.08225823854994	0	Junction
ENSG00000078114.18	chr10:20840850-20845257(-)	NEBL	0.0788885772589733	1.07538600659355	1.85578945541199	0.064263904624008	0.320174741013378	-4.3676348523484805	0	Junction
ENSG00000163539.16	chr3:33592497-33602951(-)	CLASP2	-0.153939791224672	-0.6868285972261301	-1.85576857735733	0.0642668894977268	0.320179242032252	-4.03606356186634	0	Junction
ENSG00000049089.13	chr1:40312785-40314204(-)	COL9A2	-0.0826876331854579	2.3586559175364803	-1.85575026355443	0.0642695078625603	0.320181916862336	-4.64898461117755	0	Junction
ENSG00000134909.18	chr11:128976635-128978769(-)	ARHGAP32	0.04663462243215499	3.4529671676892	1.85571886685574	0.0642739969236125	0.32019391077060305	-4.8295313598757	0	Junction
ENSG00000036054.12	chr3:100296276-100297922(+)	TBC1D23	-0.0623962176855985	1.4669516518088999	-1.85564474296528	0.0642845960966006	0.320233956475601	-4.45900764706004	0	Junction
ENSG00000156304.14	chr21:31694290-31694812(-)	SCAF4	0.0749019245913903	0.994883451645933	1.85562995843925	0.0642867103487273	0.320233956475601	-4.349059238720041	0	Junction
ENSG00000139880.19	chr14:23047375-23047460(-)	CDH24	0.169359590226289	-0.989424728088945	1.8556189761394097	0.0642882809031239	0.320233956475601	-4.01120001078843	0	Junction
ENSG00000174567.7	chr1:204198497-204199194(-)	GOLT1A	0.12316542829658199	0.0490754166502516	1.8555920027235002	0.0642921384466108	0.32024029963767997	-4.17942114025925	0	Junction
ENSG00000107099.15	chr9:340322-368017(+)	DOCK8	-0.132602842041623	-0.435780411906782	-1.85557571613456	0.0642944677300335	0.32024029963767997	-4.08535889897935	0	Junction
ENSG00000082438.15	chr2:164728198-164729913(-)	COBLL1	-0.110751544589146	0.265893137346691	-1.8555664019400302	0.064295799863547	0.32024029963767997	-4.18467809288941	0	Junction
ENSG00000182518.13	chrX:55159229-55161136(-)	FAM104B	-0.0745558584102427	0.7877050530830121	-1.8554382355950099	0.0643141327770195	0.32031681121115196	-4.30582912092663	0	Junction
ENSG00000100346.17	chr22:39661311-39661964(+)	CACNA1I	-0.138967219150926	-0.168028893821209	-1.85542989434677	0.0643153260592728	0.32031681121115196	-4.10719769370987	0	Junction
ENSG00000148408.12	chr9:138075911-138078113(+)	CACNA1B	0.0628536392634949	1.71632313381184	1.8553738223461003	0.0643233480835721	0.320337190512476	-4.53405577642451	0	Junction
ENSG00000198160.14	chr1:66958984-66959678(+)	MIER1	-0.0521556057875785	2.80961552008352	-1.8553721810801598	0.0643235829062203	0.320337190512476	-4.72908717071916	0	Junction
ENSG00000087245.12	chr16:55488717-55489650(+)	MMP2	0.184063428752857	-1.41514688934833	1.85534408813583	0.0643276023891175	0.320346836657257	-3.99833671179664	0	Junction
ENSG00000166963.12	chr15:43529871-43530068(+)	MAP1A	0.0374503793346603	5.5089254027648	1.85527867553485	0.0643369623013082	0.320383076270597	-5.048550123351009	0	Junction
ENSG00000114942.13	chr2:206160060-206160587(+)	EEF1B2	0.0346291135355358	5.290639368940361	1.8552324189426002	0.0643435818547153	0.32040566763140005	-5.02619904021476	0	Junction
ENSG00000174938.14	chr16:29871729-29872186(-)	SEZ6L2	0.0527181604700763	3.03943269152833	1.8551369499484598	0.0643572457376063	0.320463334377421	-4.77592114556914	0	Junction
ENSG00000065457.10	chr16:75608324-75608842(-)	ADAT1	0.0746338327935369	1.02653476669973	1.8550550852816698	0.0643689644328706	0.320504749206161	-4.36068363080635	0	Junction
ENSG00000127483.17	chr1:20767665-20770929(-)	HP1BP3	-0.0331115553007504	4.37045217527211	-1.8550237692009	0.0643734477087699	0.320504749206161	-4.93180544545721	0	Junction
ENSG00000124006.14	chr2:219562009-219562401(-)	OBSL1	-0.109887597162297	0.175542018035504	-1.85502293620786	0.0643735669653358	0.320504749206161	-4.16370644734629	0	Junction
ENSG00000130340.15	chr6:157940975-157942790(+)	SNX9	-0.0638507659628885	2.1043460170195	-1.85502062980579	0.0643738971654383	0.320504749206161	-4.604996255042059	0	Junction
ENSG00000128512.19	chr7:111872091-111872268(-)	DOCK4	-0.0528269291177675	2.32859860346562	-1.85494421004672	0.0643848387282375	0.32054599216664004	-4.64834141743681	0	Junction
ENSG00000155158.20	chr9:15185407-15186943(-)	TTC39B	0.0822383311607809	0.755786598254851	1.8549239426713502	0.0643877408117083	0.32054599216664004	-4.3156399821616	0	Junction
ENSG00000005810.17	chr13:77288377-77296598(-)	MYCBP2	0.0495053180802288	2.98607688651739	1.8549146169150799	0.0643890762022404	0.32054599216664004	-4.76850067868894	0	Junction
ENSG00000124491.15	chr6:6318683-6320586(-)	F13A1	0.181665460552923	-0.0140272174667378	1.85490456065124	0.0643905162226503	0.32054599216664004	-4.16881669950414	0	Junction
ENSG00000151834.15	chr4:46262129-46303459(-)	GABRA2	0.0603593400373956	3.69621975867094	1.8548247989159599	0.0644019387584498	0.32059248016305397	-4.86103695318168	0	Junction
ENSG00000111358.13	chr12:123651057-123652531(+)	GTF2H3	-0.0538442389653917	1.8870839579168002	-1.8548053270156597	0.0644047275495466	0.320595987810142	-4.55511193304642	0	Junction
ENSG00000178222.12	chr4:1081468-1081566(-)	RNF212	0.178867804100026	-1.18665629595055	1.8547821255140302	0.06440805062970201	0.32060215474594395	-4.00764044889346	0	Junction
ENSG00000159082.17	chr21:32685918-32686977(-)	SYNJ1	0.0549404737608216	2.8745857999735898	1.85469885222348	0.0644199787787721	0.320651153107838	-4.74990635446225	0	Junction
ENSG00000082258.12	chr2:134945976-134946100(+)	CCNT2	-0.15970642998900197	-0.899171060330409	-1.85464289205612	0.0644279955972859	0.32066732743410603	-4.01667492360171	0	Junction
ENSG00000068024.16	chr2:239102897-239108049(-)	HDAC4	-0.10884964319381699	0.280943470967032	-1.85464067723935	0.0644283129075563	0.32066732743410603	-4.18363333191886	0	Junction
ENSG00000075415.12	chr12:98593741-98593978(+)	SLC25A3	0.17905134485698398	-1.29160178466474	1.8546280230952201	0.0644301258543249	0.32066732743410603	-4.00431068092938	0	Junction
ENSG00000156395.12	chr10:104641955-104842791(+)	SORCS3	-0.119318398382035	-0.0759859863015572	-1.8546179659861002	0.0644315667565957	0.32066732743410603	-4.15415294591765	0	Junction
ENSG00000154358.20	chr1:228250241-228256650(+)	OBSCN	-0.0957042243694561	1.11445459439786	-1.8545999577363899	0.0644341469015044	0.320669793494578	-4.3870213662815605	0	Junction
ENSG00000105248.15	chr19:4258424-4261993(+)	CCDC94	-0.11813087382306099	-0.0389352408160361	-1.85453493053368	0.06444346443347401	0.320705788304081	-4.12536133647527	0	Junction
ENSG00000078403.16	chr10:21538913-21557620(+)	MLLT10	-0.12954079317509598	-0.47396126174594	-1.85447990388138	0.0644513498919281	0.320734654237192	-4.05565429466735	0	Junction
ENSG00000204304.11	chr6:32187396-32187646(-)	PBX2	-0.0485117384037854	2.6468261925134997	-1.85442445770181	0.0644592962784277	0.32076382149421395	-4.712214940986049	0	Junction
ENSG00000091073.19	chr7:76492254-76500440(+)	DTX2	-0.17759347202126197	-1.1291998122495601	-1.8543885164744398	0.0644644477051388	0.320779078971403	-4.006304510362161	0	Junction
ENSG00000163430.10	chr3:120410985-120411853(-)	FSTL1	0.0835266274540686	2.10420280144692	1.85436850894747	0.0644673155154207	0.32078297241248604	-4.61213967923322	0	Junction
ENSG00000155666.11	chr16:27213752-27214875(+)	KDM8	-0.0856456955925659	0.8071477480536999	-1.8543489705824598	0.0644701161796665	0.320786531500475	-4.29752685211309	0	Junction
ENSG00000167978.16	chr16:2758548-2758984(+)	SRRM2	0.0464754093771724	3.91461277948789	1.85428555567023	0.0644792068814751	0.320821386936955	-4.88792706381174	0	Junction
ENSG00000123064.12	chr12:113172564-113174639(-)	DDX54	-0.0708340887944543	0.9853854021572851	-1.8542504300304299	0.06448424269550401	0.32083606535679104	-4.35191544557831	0	Junction
ENSG00000108055.9	chr10:110590573-110590990(+)	SMC3	0.0582997683152068	1.98221318775361	1.8542212204301798	0.0644884306002174	0.32083967005749703	-4.58451706064657	0	Junction
ENSG00000090861.15	chr16:70255837-70258032(-)	AARS	-0.0436418293893496	4.1145969242708	-1.85421628185615	0.0644891386868699	0.32083967005749703	-4.9080698137369	0	Junction
ENSG00000164070.11	chr4:127805794-127807995(+)	HSPA4L	0.0815624598017004	2.04040333027721	1.8541285745953602	0.0645017151189781	0.320883014911797	-4.5961675785775	0	Junction
ENSG00000103494.12	chr16:53665010-53671509(-)	RPGRIP1L	0.10262463390539801	0.36651297789931997	1.8540945400122402	0.0645065959192911	0.320883014911797	-4.2252861990754695	0	Junction
ENSG00000173611.17	chr9:125003216-125003468(-)	SCAI	-0.0597577985204537	2.2019290058600296	-1.8540937256459702	0.0645067127089329	0.320883014911797	-4.628246078274629	0	Junction
ENSG00000116675.15	chr1:65411427-65412923(+)	DNAJC6	-0.0437983856529624	4.1733819159963295	-1.85408802155378	0.0645075307473284	0.320883014911797	-4.913385526478669	0	Junction
ENSG00000239697.10	chr17:7550853-7550942(+)	TNFSF12	-0.0674857122621986	1.48861352580983	-1.85408278889357	0.0645082811840235	0.320883014911797	-4.46617304487914	0	Junction
ENSG00000145248.6	chr4:48485143-48488426(+)	SLC10A4	-0.14040269064584301	-0.335536395628382	-1.85405820951564	0.0645118063075557	0.320887157597393	-4.10994270330207	0	Junction
ENSG00000166228.8	chr10:70885930-70888530(-)	PCBD1	-0.0811388040507698	1.79868064333593	-1.8540358957879202	0.0645150066344508	0.320887157597393	-4.53665091166954	0	Junction
ENSG00000115548.16	chr2:86451214-86455084(+)	KDM3A	0.0675159923317261	1.47492491089398	1.8540333472596002	0.0645153721632671	0.320887157597393	-4.46901083064913	0	Junction
ENSG00000116473.14	chr1:111703477-111704342(+)	RAP1A	-0.0469759884110102	3.64919004814085	-1.8539784148189802	0.0645232513981207	0.320906398731726	-4.85259413176568	0	Junction
ENSG00000168748.13	chr16:66852868-66853375(+)	CA7	-0.104918542429512	0.40841923542240205	-1.85397329694095	0.0645239855215801	0.320906398731726	-4.24145087382896	0	Junction
ENSG00000111266.8	chr12:12520001-12520870(-)	DUSP16	-0.0776239178348973	2.01294064143952	-1.85396253206215	0.0645255296900094	0.320906398731726	-4.58082288747736	0	Junction
ENSG00000102904.14	chr16:67807197-67814301(+)	TSNAXIP1	0.16386598097170002	-0.925935194494598	1.853948201625	0.0645275853675998	0.320906398731726	-4.0189681065814	0	Junction
ENSG00000092108.20	chr14:30705886-30707989(+)	SCFD1	0.0428566263790097	2.76421475545594	1.85390909067501	0.0645331960450705	0.320923926084087	-4.73094056207561	0	Junction
ENSG00000104290.10	chr8:28520835-28527146(+)	FZD3	0.0547481856289007	2.8101686003741	1.8538418971475301	0.0645428362640918	0.32096149058687895	-4.740587724094651	0	Junction
ENSG00000089060.11	chr12:113306576-113307690(-)	SLC8B1	0.13422957047964099	-0.559123272567945	1.8538063524058999	0.0645479363314831	0.32097592005787606	-4.055423142762249	0	Junction
ENSG00000170876.7	chr3:14132596-14132865(+)	TMEM43	-0.0503015230329992	2.5644555389185197	-1.8537925894054899	0.0645499111782245	0.32097592005787606	-4.69947134030355	0	Junction
ENSG00000068400.13	chrX:48983093-48983227(-)	GRIPAP1	-0.0449214553920948	3.23135519877965	-1.85374095292409	0.0645573209199996	0.32100238849621604	-4.80282037228673	0	Junction
ENSG00000197930.12	chr14:52661305-52663800(-)	ERO1A	0.0603674925407251	2.23939050687846	1.8537243225467102	0.0645597074991402	0.32100387904629496	-4.638759794219821	0	Junction
ENSG00000172986.12	chr3:72908560-72922203(+)	GXYLT2	-0.0914828955309631	0.5462105058580471	-1.85369694215469	0.0645636369422028	0.32101304068247305	-4.24248626692845	0	Junction
ENSG00000275052.4	chr2:55585168-55586617(-)	PPP4R3B	0.0523178403409327	2.20918775604019	1.85363116992073	0.0645730769246644	0.321049599467873	-4.62850373636701	0	Junction
ENSG00000134058.10	chr5:69259937-69262204(+)	CDK7	0.0550844838655711	2.03313873416406	1.85359423224199	0.0645783789191462	0.321056031452346	-4.6012409893317905	0	Junction
ENSG00000105325.13	chr19:3532651-3533293(+)	FZR1	-0.0610028834389696	1.9247176021873602	-1.8535930759385901	0.0645785448995094	0.321056031452346	-4.56739234100656	0	Junction
ENSG00000113300.11	chr5:180564579-180564674(+)	CNOT6	0.159405376043039	-0.8467327475042521	1.85356463976776	0.0645826268511529	0.321065948399541	-4.02647743308065	0	Junction
ENSG00000140153.17	chr14:102193515-102194937(+)	WDR20	-0.116479369560507	0.373543010197372	-1.85353226106043	0.0645872750057946	0.321078679435296	-4.20224216054078	0	Junction
ENSG00000118997.13	chr2:195872470-195873567(-)	DNAH7	0.166632054522021	-0.8979396093546851	1.85350118889525	0.0645917358592237	0.321090478559497	-4.02303532275705	0	Junction
ENSG00000082701.14	chr3:119947352-120002045(-)	GSK3B	0.0436399742256333	3.0364962090839795	1.853456870361	0.064598098859977	0.321103858896056	-4.775421024989269	0	Junction
ENSG00000142207.6	chr21:32361124-32361891(-)	URB1	-0.0843053560768931	0.756865457473789	-1.8534533631949899	0.0645986024209156	0.321103858896056	-4.30352791919313	0	Junction
ENSG00000158467.16	chr7:129405214-129405835(+)	AHCYL2	0.0500413864965188	3.5722608049417	1.8534242414364197	0.0646027838656062	0.321114267235172	-4.84907630119175	0	Junction
ENSG00000113296.14	chr5:80065478-80067972(+)	THBS4	0.0908471968526941	1.43356993951605	1.85337835159394	0.0646093734090088	0.32113664419803495	-4.463341070419929	0	Junction
ENSG00000137207.11	chr6:43512564-43512760(-)	YIPF3	-0.0474136649669812	2.9952365578328997	-1.85335364822533	0.0646129209152113	0.32114389995742604	-4.7691241000372	0	Junction
ENSG00000243156.7	chr22:17842018-17864898(-)	MICAL3	-0.0632002542919383	1.7338060418791001	-1.85331036138353	0.0646191374744016	0.321163447182073	-4.52432588375983	0	Junction
ENSG00000127980.15	chr7:92487542-92489292(-)	PEX1	0.0775076633365215	0.8434469929709609	1.8532971880201299	0.0646210294408084	0.321163447182073	-4.33790177299644	0	Junction
ENSG00000138750.14	chr4:76130750-76131229(-)	NUP54	-0.0637561494281352	1.41431301392562	-1.8532546769504699	0.0646271352193407	0.32118341545344703	-4.4529289025559295	0	Junction
ENSG00000164187.6	chr5:36124266-36136308(-)	LMBRD2	0.0435943239391538	3.2191939770405096	1.8532373224557	0.0646296279475415	0.32118542690629603	-4.80280728230725	0	Junction
ENSG00000169641.13	chr1:23094381-23109021(-)	LUZP1	0.0706082697708206	1.3679488518115	1.85321606391957	0.0646326815447316	0.32118692103358304	-4.45295091729718	0	Junction
ENSG00000171723.15	chr14:66508592-66681106(+)	GPHN	0.0498365490774145	2.48189340618275	1.85317571855782	0.0646384771211605	0.32118692103358304	-4.69028441606464	0	Junction
ENSG00000135392.15	chr12:55828715-55829488(-)	DNAJC14	-0.0837738149380573	0.636600163532994	-1.85316694398114	0.0646397376385382	0.32118692103358304	-4.27457831501852	0	Junction
ENSG00000130294.14	chr2:240726941-240728388(-)	KIF1A	-0.0706482163673431	1.6818746104956601	-1.8531571858504399	0.0646411394729102	0.32118692103358304	-4.51691100161593	0	Junction
ENSG00000170558.8	chr18:27985762-27988523(-)	CDH2	0.0581909518724346	2.28244459391497	1.8531471875315702	0.0646425758383808	0.32118692103358304	-4.65224049234656	0	Junction
ENSG00000150995.18	chr3:4806268-4811264(+)	ITPR1	0.0528840060822002	3.9824802701929802	1.85312301891289	0.0646460480282325	0.32118692103358304	-4.8966115634303495	0	Junction
ENSG00000154217.14	chr17:67632239-67669507(+)	PITPNC1	0.0424689192681721	3.9288572303496	1.8531146137175603	0.0646472555986588	0.32118692103358304	-4.8908690680233295	0	Junction
ENSG00000166012.15	chr11:93737240-93738108(-)	TAF1D	0.0722466591150935	1.7091750017693002	1.85310636762369	0.0646484403292146	0.32118692103358304	-4.51958450018335	0	Junction
ENSG00000113597.17	chr5:65652546-65658367(+)	TRAPPC13	-0.0593369310069996	1.99006666705173	-1.85310441674571	0.0646487206178566	0.32118692103358304	-4.58986777589228	0	Junction
ENSG00000114541.14	chr3:69195365-69196254(-)	FRMD4B	-0.0786264540121344	1.59726565619091	-1.853082977135	0.0646518009790232	0.321190333109347	-4.49607174111583	0	Junction
ENSG00000023697.12	chr12:15957034-15958187(+)	DERA	-0.0930355734203309	0.51392127688005	-1.8530705713425701	0.0646535834513104	0.321190333109347	-4.24372592561315	0	Junction
ENSG00000160460.15	chr19:40513555-40515310(+)	SPTBN4	-0.0779854292540078	1.10576927519487	-1.8530193479083703	0.0646609436986326	0.321206105088128	-4.38500812723201	0	Junction
ENSG00000239883.8	chr10:45892508-45896183(-)	PARGP1	0.0645544217198766	1.80948629718177	1.85298054286408	0.0646665200212675	0.321206105088128	-4.54324010552899	0	Junction
ENSG00000140450.8	chr15:97966043-97968013(+)	ARRDC4	0.16389838714458	2.68334967736652	1.8529754234886	0.0646672557102543	0.321206105088128	-4.72235509920135	0	Junction
ENSG00000137073.20	chr9:33927081-33927796(-)	UBAP2	-0.106948123223848	0.130153522254263	-1.8529585838231	0.0646696757333476	0.321206105088128	-4.15779337266437	0	Junction
ENSG00000183054.11	chr2:110551812-110557851(-)	RGPD6	0.0956598316522069	1.13927255011778	1.85295071792678	0.0646708061645701	0.321206105088128	-4.406005545281	0	Junction
ENSG00000072778.19	chr17:7224553-7224641(+)	ACADVL	-0.0536816066949614	3.1013224269678097	-1.85293164969739	0.0646735465841548	0.321206105088128	-4.78353378410857	0	Junction
ENSG00000168002.11	chr11:62765725-62766242(+)	POLR2G	-0.0465357326388316	3.4017284487785	-1.8529239744196	0.0646746496755312	0.321206105088128	-4.8220161372684	0	Junction
ENSG00000204435.13	chr6:31669173-31669318(+)	CSNK2B	-0.0369555885958311	4.0555776131869	-1.85290922998593	0.06467676879014	0.321206105088128	-4.90426879030678	0	Junction
ENSG00000142197.12	chr21:36156944-36164707(+)	DOPEY2	-0.12137782249999801	-0.296586589780807	-1.8529055452320302	0.0646772983831008	0.321206105088128	-4.0961159090314	0	Junction
ENSG00000117643.14	chr1:25763968-25771656(+)	MAN1C1	-0.11274080209098701	0.704896998890374	-1.85290317172131	0.0646776395189317	0.321206105088128	-4.29756926726502	0	Junction
ENSG00000048392.11	chr8:102218948-102224045(-)	RRM2B	-0.0665681328515428	1.4315326047163501	-1.85287448778705	0.0646817622715255	0.321216209246728	-4.46077115685089	0	Junction
ENSG00000231584.8	chr2:96021234-96021367(+)	FAHD2CP	-0.0788207964642386	1.87840706607115	-1.85283662225782	0.0646872050316073	0.321232867832741	-4.559684870168089	0	Junction
ENSG00000165092.12	chr9:72953015-73080366(-)	ALDH1A1	-0.10052724516506698	3.49352475398759	-1.8527821526390902	0.0646950351153607	0.321260429092238	-4.8337217940920905	0	Junction
ENSG00000276234.4	chr17:37423616-37426949(+)	TADA2A	0.0806113198988509	0.628777048882463	1.85276895752985	0.0646969320488825	0.321260429092238	-4.2831581557969995	0	Junction
ENSG00000115806.12	chr2:170929404-170948349(+)	GORASP2	-0.0733667244131525	1.16036008638307	-1.8526979592548898	0.0647071395767552	0.32129984752365004	-4.39525619434872	0	Junction
ENSG00000116675.15	chr1:65264933-65345610(+)	DNAJC6	-0.0876969457498052	1.5732679565530199	-1.85268468774234	0.0647090477899086	0.32129984752365004	-4.546538339742201	0	Junction
ENSG00000149480.6	chr11:62595493-62595751(-)	MTA2	-0.0551864547810483	3.0350956904503597	-1.8526296203941799	0.0647169660168279	0.321323523355542	-4.7760513265145494	0	Junction
ENSG00000087157.18	chr17:78392666-78396307(+)	PGS1	-0.0724028913788828	1.05453547748019	-1.85262247288518	0.0647179938280606	0.321323523355542	-4.36123827925464	0	Junction
ENSG00000145216.15	chr4:53389874-53390520(+)	FIP1L1	-0.0481422100732371	3.0471368937244	-1.852596972913	0.0647216608322464	0.321331358406878	-4.77488854386976	0	Junction
ENSG00000132639.12	chr20:10218978-10243974(+)	SNAP25	0.112887881374487	-0.00852498320184688	1.8525648501010301	0.0647262804738851	0.32134392247274	-4.22637973468876	0	Junction
ENSG00000169612.3	chr15:82989189-82989880(+)	FAM103A1	0.0490515930732007	2.5849447011972098	1.85251117812267	0.0647339997509317	0.32136480090728803	-4.70612434987031	0	Junction
ENSG00000164631.18	chr7:6692704-6697338(-)	ZNF12	0.0674572618486557	1.3935460426333601	1.85250655845374	0.0647346642022638	0.32136480090728803	-4.45806969593974	0	Junction
ENSG00000178568.14	chr2:211712177-211713534(-)	ERBB4	0.0399184904121981	3.13210408462277	1.85248529116632	0.0647377231691136	0.321369615209246	-4.79159432887189	0	Junction
ENSG00000148356.13	chr9:127491296-127492801(+)	LRSAM1	0.0983476807402174	0.160208073335272	1.85245910901595	0.0647414892266272	0.32137793921149893	-4.1754097732563595	0	Junction
ENSG00000127946.16	chr7:75581299-75582074(-)	HIP1	-0.0821108089447183	1.31013202608289	-1.85242319148722	0.0647466559225593	0.321386264612139	-4.42921921084911	0	Junction
ENSG00000152990.13	chr4:22413391-22413600(-)	ADGRA3	0.0861298645406195	2.01042634258636	1.8524184015732899	0.0647473449720799	0.321386264612139	-4.594116856789809	0	Junction
ENSG00000088812.17	chr20:3559484-3560661(+)	ATRN	0.0477296600977702	2.8575293552394103	1.8523761982498899	0.0647534163624765	0.321406029878285	-4.75207178311636	0	Junction
ENSG00000079308.16	chr2:217897970-217900462(-)	TNS1	0.0580485716488155	2.81654987081379	1.85234549098535	0.0647578342207341	0.321417586764469	-4.74423505669737	0	Junction
ENSG00000175471.19	chr5:94894836-94909250(-)	MCTP1	0.049203182225834995	5.10678994798042	1.8522925440673799	0.0647654522873445	0.321445026234981	-5.01619726257645	0	Junction
ENSG00000144468.16	chr2:226837839-226864603(+)	RHBDD1	0.29315767994084696	-1.23830234968244	1.8521894052746102	0.0647802941532684	0.32150781969995	-4.01164884647698	0	Junction
ENSG00000148343.18	chr9:129048540-129049380(+)	FAM73B	-0.0641147903280683	1.6873759585996397	-1.8521568188477298	0.0647849839869606	0.32150781969995	-4.51564910904161	0	Junction
ENSG00000078304.19	chr14:101882272-101883256(+)	PPP2R5C	0.0410083140278583	3.2754722329691406	1.85212279418701	0.0647898811112015	0.32150781969995	-4.81032808723975	0	Junction
ENSG00000161011.19	chr5:179833783-179836435(+)	SQSTM1	-0.0481430618111955	4.68738531694249	-1.8521171773821101	0.0647906895599624	0.32150781969995	-4.97072818898681	0	Junction
ENSG00000117480.15	chr1:46405795-46406037(+)	FAAH	-0.0823879515760886	1.3574789316447902	-1.8521082062078602	0.064791980833592	0.32150781969995	-4.4483551911478205	0	Junction
ENSG00000185008.17	chr3:77642944-77644703(+)	ROBO2	0.12103088965325698	-0.43676303900863794	1.85209785604422	0.0647934706197234	0.32150781969995	-4.10710517563248	0	Junction
ENSG00000123977.9	chr2:227903110-227904928(+)	DAW1	0.111358350969995	0.8796637505962621	1.8520919266393603	0.0647943241016353	0.32150781969995	-4.34347739032189	0	Junction
ENSG00000116120.9	chr2:222613929-222619644(-)	FARSB	0.0419594301996427	3.09471118759727	1.8520781766717902	0.0647963033156342	0.32150781969995	-4.787444020876441	0	Junction
ENSG00000197748.12	chr10:104141002-104142280(-)	CFAP43	0.190881383632285	0.713724465932446	1.85207392832016	0.0647969148469875	0.32150781969995	-4.30269494569212	0	Junction
ENSG00000130856.15	chr18:76895286-76899018(+)	ZNF236	0.0764194317792768	1.1348489099588601	1.8520356910953701	0.06480241914087799	0.321524759679565	-4.39504774764149	0	Junction
ENSG00000196220.15	chr3:9038091-9047390(-)	SRGAP3	0.0728870986728808	1.2550420681873702	1.85199781398735	0.0648078719773963	0.321539517631891	-4.42221929447879	0	Junction
ENSG00000137941.16	chr1:83906524-83907455(-)	TTLL7	-0.0947431303620851	0.749591097974254	-1.85198599067974	0.0648095741535952	0.321539517631891	-4.287766713650201	0	Junction
ENSG00000163539.16	chr3:33570791-33573109(-)	CLASP2	-0.0420392248798732	3.82455857705064	-1.8519586883205	0.0648135049571057	0.321548648649513	-4.87526798222473	0	Junction
ENSG00000100916.13	chr14:35862687-35863869(+)	BRMS1L	0.064467180451633	1.48625521402641	1.85192849057354	0.0648178528483865	0.321559848240818	-4.48330146077218	0	Junction
ENSG00000116030.16	chr2:202214435-202238439(-)	SUMO1	0.18169216006645103	-0.429510992055969	1.85184715552391	0.064829564723579	0.321593049564892	-4.09916147601547	0	Junction
ENSG00000149294.16	chr11:113232815-113233146(+)	NCAM1	-0.0399403729965453	5.2631618338962	-1.8518439038527	0.0648300329858025	0.321593049564892	-5.0292139745579405	0	Junction
ENSG00000081177.18	chr14:69191592-69203916(+)	EXD2	-0.0986272978632979	0.387111962918649	-1.85183845770881	0.0648308172729224	0.321593049564892	-4.229631863285491	0	Junction
ENSG00000131626.16	chr11:70326819-70330172(+)	PPFIA1	0.0506481541081683	2.4709626468360297	1.85181099396331	0.0648347723858429	0.321602297966924	-4.68603293156879	0	Junction
ENSG00000180488.14	chr1:77859057-77859313(+)	FAM73A	-0.0523816126284031	2.5051589966582797	-1.85178186208516	0.064838967948571	0.32161273844605104	-4.68778744539801	0	Junction
ENSG00000113296.14	chr5:80078970-80079061(+)	THBS4	0.0859752723449923	1.87342633822931	1.8517184862786698	0.0648480960864954	0.321628793675925	-4.5673501817807995	0	Junction
ENSG00000188185.11	chr7:39791652-39791743(+)	LINC00265	0.144933348487155	-0.9901487023732599	1.85171541716045	0.0648485381644507	0.321628793675925	-4.02488570477802	0	Junction
ENSG00000103197.16	chr16:2060814-2061870(+)	TSC2	-0.0483837405317834	2.64859539111727	-1.85171366770659	0.0648487901581363	0.321628793675925	-4.71529563465723	0	Junction
ENSG00000146830.9	chr7:100684617-100684722(-)	GIGYF1	-0.0609484844434706	1.92129794578177	-1.8517013233883999	0.0648505682733788	0.321628793675925	-4.57046392494975	0	Junction
ENSG00000165138.17	chr9:98768251-98770895(-)	ANKS6	-0.12127065767558198	-0.5544992762556601	-1.8516455047110598	0.0648586090791439	0.321652600900467	-4.052394224775799	0	Junction
ENSG00000160360.11	chr9:136338711-136339706(+)	GPSM1	-0.17133334800495598	-0.934350457831447	-1.85163896895167	0.0648595506239602	0.321652600900467	-4.01729413307884	0	Junction
ENSG00000077092.18	chr3:25428889-25461192(+)	RARB	-0.0744553020135737	2.0203475474417902	-1.85159062012975	0.0648665161314686	0.321668311479067	-4.60499340990187	0	Junction
ENSG00000075539.13	chr4:48528046-48528174(-)	FRYL	-0.0606457547300561	2.42590276918693	-1.85158792055493	0.0648669050714875	0.321668311479067	-4.67062501509934	0	Junction
ENSG00000137776.16	chr15:58890462-58892896(-)	SLTM	-0.0522269013606696	2.7692228366641496	-1.85157343590434	0.0648689919739453	0.321668311479067	-4.73711742407735	0	Junction
ENSG00000206190.11	chr15:25736142-25781018(-)	ATP10A	-0.165744240075866	-0.42174397884460396	-1.8515256542740102	0.0648758765938238	0.321692080363772	-4.07769294351659	0	Junction
ENSG00000147996.16	chr9:65692609-65698514(+)	CBWD5	0.264501671838001	-1.6822472806648303	1.85148907928274	0.064881146913189	0.32170784333950003	-4.00142937231237	0	Junction
ENSG00000025770.18	chr22:50521037-50521542(+)	NCAPH2	-0.0692671681408596	1.5805866712552499	-1.85142803588097	0.0648899438288031	0.321741091073544	-4.493488034194559	0	Junction
ENSG00000090060.17	chr14:96542894-96544148(+)	PAPOLA	0.0584916939417634	2.21387468739021	1.8514038269216897	0.0648934328360686	0.321748019532901	-4.63548002698623	0	Junction
ENSG00000123200.16	chr13:46011555-46020448(-)	ZC3H13	-0.0485346717830767	3.5315765344133503	-1.85138806947424	0.0648957038907256	0.321748909011502	-4.844120002262731	0	Junction
ENSG00000148343.18	chr9:129059272-129060549(+)	FAM73B	-0.0814916344626656	0.667376435733933	-1.85136216887449	0.0648994369783172	0.32175704686852197	-4.28271482665171	0	Junction
ENSG00000162104.9	chr16:3974711-3977481(-)	ADCY9	0.0711335721418046	1.33108817798471	1.85132574366762	0.064904687292378	0.32177270603165	-4.4514937505558	0	Junction
ENSG00000038219.12	chr4:13595945-13597103(-)	BOD1L1	0.0614435206609569	1.96931182955277	1.85129157109339	0.0649096132327585	0.32178298713649395	-4.5914129057448	0	Junction
ENSG00000107164.15	chr9:130626506-130630627(+)	FUBP3	-0.0496828935242922	2.5447109437591497	-1.8512680687233098	0.0649130012542285	0.32178298713649395	-4.69806162622075	0	Junction
ENSG00000137822.12	chr15:43404553-43405201(+)	TUBGCP4	0.0846189779778988	0.869045180205403	1.85126782268906	0.0649130367224609	0.32178298713649395	-4.34221621571786	0	Junction
ENSG00000187720.14	chr15:71758076-71765019(+)	THSD4	0.134471403245405	-0.511618256863195	1.8512117998053101	0.0649211133845788	0.32181243976740603	-4.06512626375293	0	Junction
ENSG00000244187.7	chr9:136792359-136792818(+)	TMEM141	-0.0459695296019798	3.5532392799101205	-1.85119259251139	0.0649238826379005	0.32181243976740603	-4.84509997920281	0	Junction
ENSG00000147130.14	chrX:71245843-71245985(-)	ZMYM3	-0.0508041729353305	2.28082990068273	-1.8511654124391397	0.0649278015510408	0.32181243976740603	-4.65015613917113	0	Junction
ENSG00000180879.13	chrX:153796553-153797457(+)	SSR4	-0.0391595482814053	3.8972351160850494	-1.85115807059044	0.064928860156794	0.32181243976740603	-4.88769657284109	0	Junction
ENSG00000114439.18	chr3:107661945-107710451(+)	BBX	-0.10767451947073899	0.38141711415389395	-1.8511540594424998	0.0649294385218346	0.32181243976740603	-4.22662973421961	0	Junction
ENSG00000137486.16	chr11:75267220-75267651(-)	ARRB1	0.183461898763241	-1.0503939016525101	1.85112050417545	0.0649342770030331	0.32182605148666305	-4.0227802877371	0	Junction
ENSG00000119314.15	chr9:112223984-112224132(-)	PTBP3	0.0692682300385383	1.5138198401602199	1.8510976335280902	0.0649375749931694	0.321832027621763	-4.489001468517889	0	Junction
ENSG00000140526.17	chr15:89188304-89191079(+)	ABHD2	0.0457950563540966	3.2761336071724902	1.8510740475482899	0.0649409762808938	0.32183851530038	-4.8153661849565	0	Junction
ENSG00000145425.9	chr4:151104287-151104471(+)	RPS3A	0.0342299886338717	7.640124690382231	1.85100602743932	0.064950786153318	0.321876761599038	-5.26338976256681	0	Junction
ENSG00000128829.11	chr15:39978148-39985804(+)	EIF2AK4	0.0672952116020915	1.10106646337381	1.85095974503369	0.0649574617118802	0.32189947320737	-4.39252856958166	0	Junction
ENSG00000107854.5	chr10:91855127-91855613(+)	TNKS2	0.0442421633735917	3.11404191194006	1.85093938794304	0.0649603981037307	0.32190365434915197	-4.79277469693762	0	Junction
ENSG00000215305.9	chr20:2864288-2864364(+)	VPS16	-0.0737931505142634	1.0537194343038399	-1.85091245578288	0.0649642830800291	0.321912535669409	-4.3702688659975	0	Junction
ENSG00000189410.11	chr1:20721996-20722755(-)	SH2D5	-0.0776664608391779	2.25211543049117	-1.8507780061355301	0.0649836803808633	0.32195160269964	-4.64846213788474	0	Junction
ENSG00000151322.18	chr14:33163368-33215181(+)	NPAS3	-0.386562085244928	-2.04533489076751	-1.850772788657	0.0649844332128751	0.32195160269964	-4.014596810931759	0	Junction
ENSG00000151779.12	chr2:15467408-15467663(-)	NBAS	0.0410132873664495	3.57439603355694	1.85075778673357	0.0649865978865009	0.32195160269964	-4.852388420421151	0	Junction
ENSG00000183751.14	chr16:1975711-1975807(+)	TBL3	-0.0896433551100069	0.5595853980454829	-1.85074346025011	0.06498866515456599	0.32195160269964	-4.25589914003894	0	Junction
ENSG00000125844.15	chr20:17616840-17618595(-)	RRBP1	-0.0643422010148767	2.47317267202249	-1.8507313712665803	0.064990409600553	0.32195160269964	-4.68549331352426	0	Junction
ENSG00000109323.8	chr4:102689685-102690595(-)	MANBA	0.0722122909739407	1.3408138986626899	1.85072740296092	0.0649909822373737	0.32195160269964	-4.441711523501191	0	Junction
ENSG00000011454.16	chr9:123074429-123076244(+)	RABGAP1	-0.0401705847142887	2.94354005027254	-1.8507251004149698	0.0649913145026545	0.32195160269964	-4.7625757357158705	0	Junction
ENSG00000103978.15	chr15:42268033-42272062(-)	TMEM87A	-0.0637647746144745	2.7022846874782505	-1.85072011142358	0.0649920344360557	0.32195160269964	-4.72488554210473	0	Junction
ENSG00000186868.15	chr17:45996665-46010309(+)	MAPT	-0.0609077090978988	2.31113221008412	-1.85071361793881	0.0649929714843625	0.32195160269964	-4.6550622237362305	0	Junction
ENSG00000113810.15	chr3:160412085-160412325(+)	SMC4	-0.116717185767729	-0.42123403142972904	-1.85070638249124	0.0649940156154759	0.32195160269964	-4.07441348319924	0	Junction
ENSG00000273749.4	chr15:22917936-22918691(-)	CYFIP1	0.0608040667131123	2.2434811524467597	1.85066173823677	0.0650004584344236	0.32195160269964	-4.64776851899154	0	Junction
ENSG00000122482.20	chr1:90941310-90982309(-)	ZNF644	-0.0542479540503466	2.46729071533991	-1.85065686046411	0.0650011624004204	0.32195160269964	-4.68062160658701	0	Junction
ENSG00000161526.14	chr17:75693483-75699782(+)	SAP30BP	-0.0481458828497512	2.57280407623323	-1.8506485788845	0.0650023576223758	0.32195160269964	-4.7026969419139	0	Junction
ENSG00000146477.5	chr6:160407196-160408752(+)	SLC22A3	0.17695425953837196	-1.00472365614293	1.85064593173754	0.0650027396702584	0.32195160269964	-4.01748139873612	0	Junction
ENSG00000073969.18	chr17:46713987-46726548(+)	NSF	0.050306114125391	4.71919295245324	1.8506402361559702	0.0650035616879272	0.32195160269964	-4.982305861414059	0	Junction
ENSG00000275074.1	chr8:22108347-22109138(-)	NUDT18	0.168949846524788	-1.15666741315215	1.85054998397393	0.0650165885285246	0.32200575454458596	-4.01288437633118	0	Junction
ENSG00000102897.9	chr16:20900536-20915555(+)	LYRM1	-0.147000821872898	-0.5239511742267949	-1.85053343324831	0.0650189776656207	0.322007219556153	-4.06417513191282	0	Junction
ENSG00000227124.8	chr3:75711317-75716418(-)	ZNF717	-0.201115997428061	-1.09913739570588	-1.85051700424804	0.0650213493032775	0.322008597810008	-4.00981676804011	0	Junction
ENSG00000142920.16	chr1:33081509-33082177(+)	AZIN2	-0.0943277166563922	0.675241321670365	-1.8504782623921299	0.0650269422367101	0.32202592845154604	-4.288147094693129	0	Junction
ENSG00000167619.11	chr19:42314894-42314992(+)	TMEM145	0.0789140989236024	0.997955167855418	1.85043366256127	0.065033381344809	0.322047448262088	-4.37193776403204	0	Junction
ENSG00000066084.12	chr12:50683231-50685832(+)	DIP2B	-0.156920025967242	-0.7396886587011591	-1.8504105410640201	0.0650367197227053	0.32205361226323603	-4.03972328684341	0	Junction
ENSG00000105855.9	chr7:20404854-20406061(+)	ITGB8	0.0504329807316896	4.34839292205132	1.85036977737541	0.0650426056992082	0.322068861481477	-4.94168861526279	0	Junction
ENSG00000141338.13	chr17:68883883-68884330(-)	ABCA8	-0.10995259639218699	1.4129464767696203	-1.8503602137633701	0.0650439866782615	0.322068861481477	-4.46461622268017	0	Junction
ENSG00000066117.14	chr12:50098816-50098946(+)	SMARCD1	-0.0525083361817533	2.48654891814085	-1.85033427128897	0.0650477328761418	0.322077043476117	-4.6908106708317305	0	Junction
ENSG00000102910.13	chr16:48347715-48348099(+)	LONP2	-0.0390698524628383	3.1540504768031203	-1.8502574918313799	0.0650588211863342	0.322121577474825	-4.7971477135609595	0	Junction
ENSG00000084710.13	chr2:25128333-25129974(+)	EFR3B	-0.0433171349736974	4.70235476325502	-1.85019457283054	0.0650679089686272	0.32215565468983504	-4.975847766883541	0	Junction
ENSG00000106714.17	chr9:39144347-39149805(-)	CNTNAP3	0.0990356392593698	0.4926786506322461	1.8501687785269298	0.0650716349040141	0.32215565468983504	-4.26526212875762	0	Junction
ENSG00000170633.16	chr12:121400219-121416158(+)	RNF34	-0.04667984161455099	2.80614091998868	-1.850166343466	0.0650719866528059	0.32215565468983504	-4.7450995345482	0	Junction
ENSG00000013364.18	chr16:29844880-29845862(+)	MVP	-0.0979606401293024	1.21413583054754	-1.8501384722321799	0.0650760128132174	0.32216521855668	-4.411567017501009	0	Junction
	chr2:104854486-104854627(+)		-0.185749907367809	-1.154102355789	-1.8500810564216101	0.06508430750830001	0.32219328779648104	-4.00747089174652	0	Junction
ENSG00000154678.16	chr7:31790260-31809030(-)	PDE1C	-0.0850779888324133	1.7885933461619898	-1.8500582835830601	0.0650875976765136	0.32219328779648104	-4.54930552626886	0	Junction
ENSG00000005801.16	chr11:3361890-3370974(-)	ZNF195	-0.17089397691629998	-0.606160202380726	-1.8500528917027899	0.0650883767033484	0.32219328779648104	-4.063137122976411	0	Junction
ENSG00000090905.18	chr16:24809482-24815146(+)	TNRC6A	0.0603839596919287	1.81666677194137	1.85003444610894	0.0650910418084147	0.32219328779648104	-4.55470412765448	0	Junction
ENSG00000151490.13	chr12:15499595-15501619(+)	PTPRO	0.0759288220677988	1.9375999842555498	1.85002673893893	0.0650921554029009	0.32219328779648104	-4.59928578354962	0	Junction
ENSG00000167460.14	chr19:16093599-16093683(+)	TPM4	-0.0523181977888595	3.74548892617042	-1.8499834913779398	0.0650984044542302	0.322211187098398	-4.8726630371463004	0	Junction
ENSG00000099204.18	chr10:114444135-114445311(-)	ABLIM1	0.0481406508004675	3.3641271509955604	1.84997272035289	0.0650999608895245	0.322211187098398	-4.8282001784467	0	Junction
ENSG00000256043.2	chr4:155939539-155942316(-)	CTSO	-0.0729349667043634	1.7862319910716102	-1.8499039851356298	0.0651098939957418	0.322249765577396	-4.548144228674929	0	Junction
ENSG00000215045.8	chr7:6514530-6520577(-)	GRID2IP	-0.19708148059811498	-1.39251882663875	-1.8498897925631201	0.0651119451578809	0.322249765577396	-4.0071723343416	0	Junction
ENSG00000105248.15	chr19:4254490-4258241(+)	CCDC94	-0.0890594924337231	0.690809681478838	-1.84986173103488	0.0651160008693819	0.32225552589184103	-4.28540963529866	0	Junction
ENSG00000168216.10	chr6:69741878-69743783(-)	LMBRD1	-0.208585390105864	-1.4049827400224502	-1.84985274988748	0.0651172989520304	0.32225552589184103	-4.00454302032531	0	Junction
ENSG00000122376.11	chr10:87176096-87180074(+)	FAM35A	0.0887654705731007	0.21199591468980103	1.84983294015458	0.0651201622110095	0.32225932801790397	-4.185535779735701	0	Junction
ENSG00000104447.11	chr8:115587605-115603872(-)	TRPS1	0.0530442243260193	3.19649864079826	1.84979077432277	0.0651262571227355	0.322279121824185	-4.805483775686691	0	Junction
ENSG00000186522.14	chr2:109546238-109553086(-)	SEPT10	-0.0932209694718852	1.44223073161185	-1.8496674120942802	0.0651440913796756	0.322357004969395	-4.46853160253045	0	Junction
ENSG00000146109.4	chr6:26597224-26597913(+)	ABT1	-0.0693918825312702	1.29278981667308	-1.84964599307825	0.0651471883005568	0.322361959672312	-4.43831450056935	0	Junction
ENSG00000153157.12	chr6:10942747-10955115(+)	SYCP2L	-0.165326756954327	-0.82574006101879	-1.8496224095502702	0.0651505983237163	0.322368463302421	-4.03076399577737	0	Junction
ENSG00000068796.16	chr5:62365354-62366413(+)	KIF2A	-0.0428940692456198	3.10654263232854	-1.8495271935456599	0.06516436743529701	0.32242611320340003	-4.789481306598169	0	Junction
ENSG00000155657.25	chr2:178615485-178615640(-)	TTN	0.195180882571248	-1.23174091582397	1.8495116541350702	0.0651666148059539	0.32242611320340003	-4.01206449453746	0	Junction
ENSG00000147400.8	chrX:152828675-152829148(-)	CETN2	0.066033519717286	3.55424297465475	1.84949180538641	0.0651694855033698	0.32242611320340003	-4.85227159084099	0	Junction
ENSG00000110880.10	chr12:108678395-108701123(-)	CORO1C	-0.054546972224257	2.80564547888466	-1.8494838674312402	0.0651706335882992	0.32242611320340003	-4.74285659683263	0	Junction
ENSG00000072121.15	chr14:67784437-67785058(-)	ZFYVE26	0.112065374736733	-0.111555478110725	1.84946221577609	0.0651737652027152	0.322430609128964	-4.1233926103847	0	Junction
ENSG00000155636.14	chr2:178123652-178123827(+)	RBM45	0.0984968133882945	0.31606103572556393	1.8494486006657902	0.0651757345051586	0.322430609128964	-4.21848535750585	0	Junction
ENSG00000074842.7	chr19:4660004-4660668(-)	MYDGF	-0.0482155321639906	2.8034325426547904	-1.84940934341829	0.0651814129864596	0.322431303002944	-4.74448237068695	0	Junction
ENSG00000163629.12	chr4:86764725-86765394(+)	PTPN13	0.0667856053867957	2.02837574421405	1.84939433354516	0.0651835842424515	0.322431303002944	-4.60209003550382	0	Junction
ENSG00000152642.10	chr3:32159110-32159567(+)	GPD1L	0.0535485500119056	2.61587705244135	1.8493855163128001	0.0651848597287648	0.322431303002944	-4.71810722424545	0	Junction
ENSG00000160226.15	chr21:44337668-44339117(-)	C21orf2	-0.11272722002743901	0.22644987121559804	-1.84937803179279	0.0651859424433204	0.322431303002944	-4.19551798039058	0	Junction
ENSG00000111596.11	chr12:70285587-70294236(+)	CNOT2	-0.133791207586179	-0.17914010387609602	-1.84936795871667	0.065187399643256	0.322431303002944	-4.1014624295956095	0	Junction
ENSG00000204427.11	chr6:31687741-31687823(-)	ABHD16A	-0.0466376080949552	2.7121395251505698	-1.8493606890267598	0.0651884513141009	0.322431303002944	-4.73262237855593	0	Junction
ENSG00000115687.13	chr2:241127452-241132873(-)	PASK	0.0983666269055287	1.4250127697764399	1.84926550890267	0.0652022218580236	0.322480916060245	-4.48222448580093	0	Junction
ENSG00000044446.11	chrX:18900700-18901484(-)	PHKA2	0.12045548875311801	-0.45587138793200604	1.84922674110602	0.0652078314257185	0.322480916060245	-4.07563945248995	0	Junction
ENSG00000130396.20	chr6:167914314-167914643(+)	MLLT4	0.0536809401512116	2.2444130050524	1.8492210847176103	0.0652086499191967	0.322480916060245	-4.64679071837827	0	Junction
ENSG00000113615.12	chr5:134679729-134682372(+)	SEC24A	0.0853204559933747	0.622955602825213	1.84922030333346	0.0652087629880961	0.322480916060245	-4.27153598990431	0	Junction
ENSG00000166669.13	chr16:10387291-10387377(+)	ATF7IP2	0.156258423408466	-1.2087321715742099	1.84921891390179	0.0652089640439065	0.322480916060245	-4.03000857722463	0	Junction
ENSG00000129003.15	chr15:61958717-61959447(-)	VPS13C	-0.0524156025376765	2.17495375423648	-1.84919100736423	0.0652130023299626	0.32249051898047	-4.6286404319930705	0	Junction
ENSG00000152910.18	chr16:76539853-76540702(+)	CNTNAP4	-0.0870732197996913	2.65167715931125	-1.84915827564196	0.065217739120443	0.322503575407533	-4.716346143883509	0	Junction
ENSG00000167535.7	chr12:48825244-48825433(+)	CACNB3	-0.0672656924181486	2.3666212663293997	-1.84909321068813	0.06522715587960401	0.32253882478484397	-4.672933256650981	0	Junction
ENSG00000033170.16	chr14:65455719-65561336(+)	FUT8	-0.0468936312923081	3.5717451286404995	-1.84908004859726	0.0652290609473865	0.32253882478484397	-4.8518338114827	0	Junction
ENSG00000171298.12	chr17:80117750-80118192(+)	GAA	0.0711344314380032	1.23469178965908	1.84900940284987	0.0652392869290209	0.322579019988963	-4.42243450004025	0	Junction
ENSG00000141837.19	chr19:13235037-13235208(-)	CACNA1A	0.0667352406187146	1.9506882380484398	1.84895023557143	0.065247852422068	0.322611002501514	-4.588937814920389	0	Junction
ENSG00000217555.12	chr16:66552794-66563121(+)	CKLF	-0.0952597401261558	0.15573860383466	-1.8489016681933101	0.0652548840909626	0.322635399372986	-4.19146723193981	0	Junction
ENSG00000170325.14	chr11:129918719-129923247(-)	PRDM10	0.125380930660439	-0.31551159121810196	1.84888062444498	0.0652579310360193	0.32264009390337395	-4.09889923613732	0	Junction
ENSG00000100445.17	chr14:24440493-24440782(-)	SDR39U1	-0.0607209812760056	2.04548446382175	-1.84884605173971	0.0652629371078212	0.32265447388990803	-4.5997225401977495	0	Junction
ENSG00000120733.13	chr5:138400013-138415131(+)	KDM3B	-0.0391103360884312	3.6405148183142697	-1.84877946678226	0.0652725793978574	0.32269177328862	-4.86343519943606	0	Junction
ENSG00000099954.18	chr22:17497587-17499409(+)	CECR2	0.080995389926707	1.17823942993248	1.8486145276447299	0.0652964696173276	0.32278931017523305	-4.40540395735737	0	Junction
ENSG00000153147.5	chr4:143524468-143525450(+)	SMARCA5	-0.0402851326952762	3.49028365947572	-1.8485599337106002	0.0653043787411915	0.32278931017523305	-4.844181908124661	0	Junction
ENSG00000180228.12	chr2:178447587-178450241(-)	PRKRA	-0.0506072516886978	2.2093479733807597	-1.84855416718474	0.0653052141947337	0.32278931017523305	-4.639192899846599	0	Junction
ENSG00000143669.13	chr1:235716779-235720660(-)	LYST	0.0760903262893425	1.04827902859287	1.84853771860871	0.0653075973109855	0.32278931017523305	-4.38502589070631	0	Junction
ENSG00000102900.12	chr16:56833407-56834127(+)	NUP93	0.0592158486581457	2.21496985757534	1.84853063350322	0.0653086238433089	0.32278931017523305	-4.6462660809696	0	Junction
ENSG00000135336.14	chr6:87607825-87609095(+)	ORC3	0.0540698921495401	2.00591176072622	1.84852711725236	0.0653091333036568	0.32278931017523305	-4.5959107701501205	0	Junction
ENSG00000180071.19	chr9:38596404-38601130(-)	ANKRD18A	0.0964863837586244	1.78278853518011	1.8485258615499898	0.0653093152398706	0.32278931017523305	-4.55384878851853	0	Junction
	chr22:48321396-48323803(-)		0.19532196349034397	-0.634892217221271	1.84851827348743	0.0653104146680652	0.32278931017523305	-4.06490737994175	0	Junction
	chrM:1312-1362(+)		-0.294396791281591	2.77171607762622	-1.84851289146943	0.0653111944735507	0.32278931017523305	-4.736425669692849	0	Junction
ENSG00000197558.11	chr7:149794899-149795210(+)	SSPO	-0.205114125861773	-1.6323982946273201	-1.84840993818401	0.0653261129529795	0.32285266907605	-4.00503444426412	0	Junction
ENSG00000174231.16	chr17:1660002-1660431(-)	PRPF8	-0.0377141413918517	3.70727875799358	-1.8483719174378797	0.0653316230749094	0.32286952770988697	-4.87229389498911	0	Junction
ENSG00000147041.11	chrX:38034009-38041130(+)	SYTL5	-0.30497991500856797	-1.68914557159548	-1.84832511706092	0.0653384061051496	0.32289267578387393	-4.00511690608423	0	Junction
ENSG00000107537.13	chr10:13278355-13280975(-)	PHYH	0.0744099497934594	1.46986458583946	1.84828038216265	0.0653448903194743	0.32290629853897995	-4.48219848056104	0	Junction
ENSG00000141027.20	chr17:16062271-16064067(-)	NCOR1	-0.0465392027135473	2.5071712398005297	-1.8482771345477	0.0653453610740772	0.32290629853897995	-4.69872177199134	0	Junction
ENSG00000163558.12	chr3:170275288-170280226(+)	PRKCI	0.059505671840355004	2.01024182648553	1.84824171595666	0.0653504953209048	0.32291451614836497	-4.604120154954701	0	Junction
ENSG00000089234.15	chr12:111658846-111659206(-)	BRAP	-0.05555442647685501	1.9836472089906698	-1.84822310744521	0.0653531929276699	0.32291451614836497	-4.58995370140838	0	Junction
ENSG00000092978.10	chr1:217610193-217610320(-)	GPATCH2	-0.0890688042637115	0.6738886544766479	-1.8482114369323301	0.0653548848056014	0.32291451614836497	-4.29100346936644	0	Junction
ENSG00000113387.11	chr5:32599070-32601004(+)	SUB1	0.0307996513687668	5.57406516873496	1.84820773851778	0.0653554209734896	0.32291451614836497	-5.06726094497474	0	Junction
ENSG00000136381.12	chr15:78438357-78439794(+)	IREB2	-0.0713196544827401	1.14171675136371	-1.8481761612162502	0.0653599989577324	0.32292106747703603	-4.40641190888689	0	Junction
ENSG00000029534.19	chr8:41663743-41668266(-)	ANK1	-0.19062384280315198	-1.49787222718488	-1.84816963278682	0.065360945463335	0.32292106747703603	-4.00588190309452	0	Junction
ENSG00000162736.15	chr1:160356755-160357040(+)	NCSTN	0.0546533230050283	2.197761707239	1.84808379952714	0.065373390807542	0.32295525231549105	-4.64285473226069	0	Junction
ENSG00000063245.14	chr19:55678856-55685395(+)	EPN1	0.0467343914751685	3.9263982594470095	1.8480801005150902	0.0653739271877618	0.32295525231549105	-4.90052026974468	0	Junction
ENSG00000154059.9	chr18:24443153-24445392(+)	IMPACT	0.0536217158620046	2.3091110767313903	1.8480784732662	0.0653741631503316	0.32295525231549105	-4.662896719978121	0	Junction
ENSG00000101871.14	chrX:10482629-10495583(-)	MID1	0.0927627092542307	0.769844142876935	1.84798880964733	0.0653871660975072	0.322993096400647	-4.308357911530121	0	Junction
ENSG00000109458.8	chr4:143459479-143460363(+)	GAB1	-0.0541602107179585	3.45510694218706	-1.84795648156769	0.0653918548152031	0.322993096400647	-4.83841534448207	0	Junction
ENSG00000134121.9	chr3:326065-328166(+)	CHL1	0.0456249725532386	3.9670472255233102	1.84794194448018	0.0653939632990066	0.322993096400647	-4.90605219627508	0	Junction
ENSG00000156931.15	chr3:184824786-184826162(+)	VPS8	0.0599683850467353	1.8064390989382	1.84793503437857	0.0653949655715877	0.322993096400647	-4.55547779221348	0	Junction
ENSG00000198853.11	chr9:35548536-35555059(+)	RUSC2	-0.0497853326192221	2.63286352053996	-1.84791673820537	0.0653976193932146	0.322993096400647	-4.71960612577761	0	Junction
ENSG00000170537.12	chr16:18984131-19009171(+)	TMC7	-0.107541652781321	0.44430872898060403	-1.84789551471332	0.0654006979280114	0.322993096400647	-4.24472520852511	0	Junction
ENSG00000163466.15	chr2:218217545-218225919(+)	ARPC2	0.043933493840330004	3.64975824063051	1.84788599467155	0.0654020788792228	0.322993096400647	-4.86729318417506	0	Junction
ENSG00000073803.13	chr3:185285644-185291612(+)	MAP3K13	0.0629958289775767	1.4353507892813602	1.84788343803357	0.0654024497422457	0.322993096400647	-4.4718657707173	0	Junction
ENSG00000205403.12	chr4:109764691-109766553(-)	CFI	0.196784701028923	-1.1071821410996698	1.8478702356478798	0.0654043648931331	0.322993096400647	-4.0292087388018905	0	Junction
ENSG00000132326.11	chr2:238273192-238275742(-)	PER2	-0.11713110876362	0.6381208628172421	-1.8478563814590099	0.0654063746451452	0.322993096400647	-4.2682562568891	0	Junction
ENSG00000104142.10	chr15:40894860-40895937(+)	VPS18	-0.0626907330803452	1.54285946014609	-1.84785475437481	0.0654066106807759	0.322993096400647	-4.50054465162716	0	Junction
ENSG00000079432.7	chr19:42289091-42289180(+)	CIC	-0.0555246045906416	3.04195099450446	-1.84785192824869	0.0654070206590617	0.322993096400647	-4.7840515925029505	0	Junction
ENSG00000004838.13	chr3:50342141-50342396(-)	ZMYND10	0.19015345520679802	0.6513079804913311	1.84775474976774	0.0654211193663759	0.323040392632217	-4.299741930901931	0	Junction
ENSG00000102078.15	chrX:130349346-130350645(+)	SLC25A14	0.0726796782415966	0.897507064635955	1.84774652362616	0.0654223129349961	0.323040392632217	-4.39248232112548	0	Junction
ENSG00000132128.16	chr1:46280291-46280395(-)	LRRC41	-0.0529536664022896	1.9628243499712	-1.8477424883770002	0.0654228984343991	0.323040392632217	-4.590506828281191	0	Junction
ENSG00000139998.14	chr14:64950415-64951073(-)	RAB15	0.0689066412661301	1.9867088116706202	1.8476493821253899	0.0654364090044081	0.32309085062027504	-4.61753215368056	0	Junction
ENSG00000146083.11	chr5:176529091-176529287(-)	RNF44	-0.0742864466807454	1.6053456665758001	-1.84764311804194	0.0654373180632191	0.32309085062027504	-4.504600301323441	0	Junction
ENSG00000144815.15	chr3:101779935-101782109(+)	NXPE3	-0.17231582556073402	-0.5417724917545421	-1.8475960586366103	0.0654441477712536	0.323091999394362	-4.07100237960168	0	Junction
ENSG00000141522.11	chr17:81869076-81869172(-)	ARHGDIA	-0.046628749989222	4.30505792182778	-1.8475772065674299	0.0654468839281946	0.323091999394362	-4.94124657133855	0	Junction
ENSG00000106636.7	chr7:44207493-44208132(+)	YKT6	0.0384851809896077	3.7302065878509105	1.84755103246977	0.0654506829487863	0.323091999394362	-4.87638696601154	0	Junction
ENSG00000140575.12	chr15:90443479-90448572(+)	IQGAP1	-0.0665805944033118	1.8376070682444001	-1.84754658201733	0.0654513289246646	0.323091999394362	-4.5559926016973895	0	Junction
ENSG00000099956.18	chr22:23787263-23791755(+)	SMARCB1	-0.0684308744727063	1.5370428935068798	-1.84754597379956	0.0654514172068878	0.323091999394362	-4.491251853769611	0	Junction
ENSG00000163029.15	chr2:17716265-17716740(-)	SMC6	0.0637734365911524	1.7214711527054	1.8475404001807099	0.0654522262168778	0.323091999394362	-4.536722348231621	0	Junction
ENSG00000164961.15	chr8:125038960-125039794(-)	KIAA0196	-0.0626809331814788	1.75841838353787	-1.84754021264245	0.0654522534381739	0.323091999394362	-4.547903973023081	0	Junction
ENSG00000178075.19	chr3:113939997-113940239(+)	GRAMD1C	0.0909419312302738	1.09137830232899	1.84743686696771	0.0654672555532577	0.323140579948621	-4.38909717927663	0	Junction
ENSG00000106772.17	chr9:76619388-76625022(-)	PRUNE2	0.128418214902788	-0.457351275601341	1.84742730322247	0.0654686440126874	0.323140579948621	-4.13327504474536	0	Junction
ENSG00000136161.12	chr13:48502915-48510628(-)	RCBTB2	0.08329289028611099	0.814526683161261	1.84742012703814	0.0654696858633071	0.323140579948621	-4.33361876182743	0	Junction
ENSG00000164830.18	chr8:106726310-106737519(+)	OXR1	-0.0925655375867738	0.696490724814523	-1.8474136093281202	0.0654706321274017	0.323140579948621	-4.32190988496342	0	Junction
ENSG00000218336.8	chr4:182653894-182673004(+)	TENM3	0.07025793615443801	1.6621021374532898	1.84738344956518	0.0654750109754109	0.323140579948621	-4.53649750742045	0	Junction
ENSG00000133048.12	chr1:203179878-203180469(-)	CHI3L1	0.21768720411249398	2.05475699481469	1.84737661004389	0.0654760040283519	0.323140579948621	-4.62629030375517	0	Junction
ENSG00000164742.14	chr7:45686674-45703375(+)	ADCY1	0.107747456592008	3.22658378771249	1.8473711290118402	0.0654767998466996	0.323140579948621	-4.81097232417656	0	Junction
ENSG00000139220.16	chr12:81341209-81344663(-)	PPFIA2	-0.0478305954821781	3.22100465073349	-1.84734271885943	0.0654809249865785	0.32314739564560196	-4.81096217113215	0	Junction
ENSG00000101152.10	chr20:63928453-63929311(+)	DNAJC5	0.0364999402505935	3.94912927189737	1.8473213387380298	0.0654840295113494	0.32314739564560196	-4.90365515745854	0	Junction
ENSG00000115459.17	chr2:85371210-85371439(+)	ELMOD3	-0.0813336166543461	1.14719028211548	-1.8473182148631102	0.0654844831273505	0.32314739564560196	-4.390349132158939	0	Junction
ENSG00000101639.18	chr18:13114252-13116373(+)	CEP192	-0.11031965852726999	-0.19635476315596104	-1.8473035265020201	0.0654866160503135	0.32314755442015397	-4.1083352469198005	0	Junction
ENSG00000109771.15	chr4:185374241-185374318(-)	LRP2BP	0.14592786345729403	0.118543677183752	1.84727924799691	0.0654901417011863	0.323152666137219	-4.17954530876163	0	Junction
ENSG00000085998.13	chr1:46189990-46190472(-)	POMGNT1	-0.0458790757870549	2.8362699851372404	-1.8472674604184398	0.0654918535142389	0.323152666137219	-4.753282485408	0	Junction
ENSG00000070614.14	chr5:150521768-150527803(+)	NDST1	-0.055904406500231	2.2282044769182003	-1.8472369678873999	0.065496281865515	0.32316415056334497	-4.64083015064833	0	Junction
ENSG00000128487.16	chr17:20156237-20204332(+)	SPECC1	-0.0886809651399053	1.01673913406651	-1.8471910127249	0.0655029562829592	0.323186716176226	-4.37177772515944	0	Junction
ENSG00000187391.19	chr7:78168109-78178010(-)	MAGI2	0.045183906962961	3.82120375600324	1.84717207439721	0.0655057070040082	0.32318992173621003	-4.88763956138534	0	Junction
ENSG00000151338.18	chr14:37308520-37369516(+)	MIPOL1	0.0616589993963065	1.5961565144677499	1.84712148038556	0.0655130560633386	0.323209163969082	-4.50502705360715	0	Junction
ENSG00000011376.9	chr3:45516277-45517902(+)	LARS2	0.0624590252165272	2.05848987826155	1.84711629429335	0.0655138094104077	0.323209163969082	-4.615331894203161	0	Junction
ENSG00000100263.13	chr22:29260614-29260701(-)	RHBDD3	-0.119119978655586	-0.0429359787113568	-1.84709446892136	0.0655169799069842	0.32321443937628197	-4.13338125778047	0	Junction
ENSG00000024862.17	chr6:138788389-138792748(+)	CCDC28A	0.0663440081608175	1.91749764002823	1.8470352349828798	0.0655255852572056	0.323239050811874	-4.5868376769563	0	Junction
ENSG00000166896.7	chr12:57947077-57951757(+)	ATP23	0.10757037284094301	0.398924559013728	1.84703120030833	0.0655261714381061	0.323239050811874	-4.2474799689496	0	Junction
ENSG00000134986.13	chr5:111735508-111755769(-)	NREP	0.0967300450584236	1.1231876093751598	1.84700499293835	0.0655299791023625	0.323247467785432	-4.405914294028991	0	Junction
ENSG00000204569.9	chr6:30603667-30603779(-)	PPP1R10	-0.0863117006423247	0.8602166963318629	-1.84699011588951	0.0655321406677101	0.323247764573048	-4.32933893564223	0	Junction
ENSG00000127249.14	chr3:193502640-193514697(-)	ATP13A4	0.0746489496909816	1.84196006380885	1.84680566429363	0.0655589455210335	0.323362574043841	-4.56477793945028	0	Junction
ENSG00000070413.19	chr22:19065059-19068099(-)	DGCR2	-0.0859413834149912	0.7760962136211291	-1.8468010215773503	0.0655596203263791	0.323362574043841	-4.31448379075535	0	Junction
ENSG00000110697.12	chr11:67496349-67497230(-)	PITPNM1	-0.0919985963747755	0.9785265410508319	-1.84677985701893	0.0655626966064032	0.32336737865461	-4.35678416702785	0	Junction
ENSG00000005302.17	chrX:11758366-11759792(+)	MSL3	0.0865865456726819	0.6558242143166729	1.84665863890501	0.0655803180268215	0.32341522422520397	-4.30427302954594	0	Junction
ENSG00000197386.10	chr4:3189094-3199731(+)	HTT	0.05102307650015401	2.51121460053523	1.8466375125293502	0.0655833895592627	0.32341522422520397	-4.70425926947232	0	Junction
ENSG00000146122.16	chr6:39793144-39856246(+)	DAAM2	-0.103163576118092	1.33444681173821	-1.84663336075764	0.0655839931931969	0.32341522422520397	-4.4446926152342305	0	Junction
ENSG00000108654.12	chr17:64502070-64502161(-)	DDX5	-0.0366713517450668	4.96506431496366	-1.8466141273961	0.065586789627969	0.32341522422520397	-5.0092229927680405	0	Junction
ENSG00000159363.17	chr1:17005779-17011728(-)	ATP13A2	0.10071988319522802	0.169211159835484	1.84661067546398	0.0655872915321163	0.32341522422520397	-4.19522480821679	0	Junction
ENSG00000142230.11	chr19:47143606-47150201(+)	SAE1	-0.0474126621076042	2.4369412573304703	-1.84660242367787	0.0655884913384856	0.32341522422520397	-4.68632789737849	0	Junction
ENSG00000112308.12	chr6:24708912-24714317(-)	C6orf62	0.0428109774067903	3.7484823935039198	1.8465840632311201	0.0655911610052116	0.32341522422520397	-4.88007024256198	0	Junction
ENSG00000111530.12	chr12:67306598-67307396(+)	CAND1	0.0362667162852778	3.9471748208954702	1.8465806728958	0.0655916539804709	0.32341522422520397	-4.90401018170042	0	Junction
ENSG00000188157.13	chr1:1043458-1043537(+)	AGRN	-0.16250951782937803	-0.569348387671171	-1.8465790107142	0.0655918956728499	0.32341522422520397	-4.06762024802018	0	Junction
	chr12:124912279-124912962(-)		-0.15627018485830202	0.528481273884837	-1.8465685127082898	0.0655934221705048	0.32341522422520397	-4.28596012665308	0	Junction
ENSG00000115841.19	chr2:37950373-37950510(+)	RMDN2	-0.196720879063982	-1.22471625248775	-1.84655247530876	0.0655957541989863	0.32341635596202	-4.01221171360456	0	Junction
ENSG00000138759.17	chr4:78413086-78418948(+)	FRAS1	0.12106147659158802	0.138287072387754	1.8464994900005502	0.0656034593803814	0.323443978820102	-4.20200961167712	0	Junction
ENSG00000088035.15	chr1:63407127-63411145(+)	ALG6	-0.127211918976625	-0.506613399747524	-1.84645992155763	0.0656092139551646	0.323449120953503	-4.0727898423687	0	Junction
ENSG00000100731.15	chr14:71088431-71089191(+)	PCNX1	0.0474790175784976	2.5782863181718	1.84644952634536	0.065610725835944	0.323449120953503	-4.71762570420322	0	Junction
ENSG00000153956.15	chr7:81959358-81959719(-)	CACNA2D1	0.0535784204220549	2.91757185932661	1.8464489444091001	0.0656108104736691	0.323449120953503	-4.77189892249008	0	Junction
ENSG00000254979.5	chr11:57417888-57420971(-)	RP11-872D17.8	0.182124975273785	-1.3470286598313799	1.84637525339313	0.0656215289411027	0.32348142741571	-4.01140243717058	0	Junction
ENSG00000059588.9	chr1:234393487-234393645(-)	TARBP1	-0.0683119926880331	1.9834251526633102	-1.84637497393049	0.0656215695921159	0.32348142741571	-4.597400688405	0	Junction
ENSG00000182621.17	chr20:8727394-8729049(+)	PLCB1	0.0485709870914107	4.47126633460522	1.84634873331265	0.0656253866807095	0.323485427257713	-4.96171698832464	0	Junction
ENSG00000188596.10	chr12:96625808-96626812(+)	CFAP54	0.19709986191222797	-0.4548706718492921	1.84633084351708	0.0656279891232091	0.323485427257713	-4.08415765283283	0	Junction
ENSG00000120156.20	chr9:27197600-27202819(+)	TEK	-0.10175790792083801	0.5928898868137429	-1.84631332658329	0.0656305374079804	0.323485427257713	-4.2674849314832	0	Junction
ENSG00000123066.7	chr12:116006412-116007410(-)	MED13L	0.0548054408337831	2.224581065358	1.8463011570699799	0.0656323078222735	0.323485427257713	-4.648840422709379	0	Junction
ENSG00000112659.13	chr6:43188716-43193000(+)	CUL9	-0.0718363551443537	1.6796773517225803	-1.84629711599944	0.06563289572379799	0.323485427257713	-4.52401201533774	0	Junction
ENSG00000163939.18	chr3:52624942-52627272(-)	PBRM1	-0.157280091375656	-1.0642067856059099	-1.84624635065868	0.0656402815195653	0.32350570171507803	-4.02545686424154	0	Junction
ENSG00000115233.11	chr2:161385572-161391103(+)	PSMD14	0.0370815007742304	3.59403977417592	1.8462343861380401	0.06564202232519	0.32350570171507803	-4.860314285013709	0	Junction
ENSG00000266714.6	chr17:75610260-75610899(+)	MYO15B	-0.120425932460515	0.11346572504157801	-1.8462213565571002	0.0656439181376928	0.32350570171507803	-4.17150679253147	0	Junction
ENSG00000198265.11	chr17:67160363-67160896(-)	HELZ	0.0643902787006002	1.6227241127715502	1.8461968443266699	0.0656474848059846	0.32350570171507803	-4.51660311595757	0	Junction
ENSG00000196305.17	chr9:92210890-92222519(-)	IARS	0.0473531071685898	3.1037455175520496	1.8461965705127001	0.0656475246483741	0.32350570171507803	-4.79776816165186	0	Junction
ENSG00000072518.20	chr11:63898674-63898762(+)	MARK2	-0.0467086922717038	2.67165586176613	-1.84618114494409	0.0656497692392831	0.32350639906563106	-4.729912726548441	0	Junction
ENSG00000154153.13	chr5:16483473-16565762(-)	FAM134B	-0.0788474241815488	1.83856461809407	-1.84610351783335	0.06566106580694901	0.323546234906299	-4.571839294596541	0	Junction
ENSG00000111642.14	chr12:6600013-6600216(-)	CHD4	-0.0369445788463185	3.7972608587815695	-1.8460966873360902	0.0656620598817153	0.323546234906299	-4.88719700523158	0	Junction
ENSG00000099949.18	chr22:20996113-20996695(+)	LZTR1	-0.0725403668024276	1.54433487243411	-1.8460761144471398	0.0656650540273891	0.32355062416359004	-4.4951806944231	0	Junction
ENSG00000151151.5	chr10:58199322-58216144(-)	IPMK	0.0876646278038026	0.44472290973814793	1.84604027376837	0.0656702704929167	0.32356596279862	-4.250283138837729	0	Junction
ENSG00000183346.6	chr10:61760182-61760862(+)	C10orf107	0.17694818015961603	-0.27016992518431	1.84601145299898	0.0656744654878668	0.323576267693895	-4.13649991166475	0	Junction
ENSG00000115307.16	chr2:74527591-74527735(-)	AUP1	-0.042689705406712006	3.0102099690592	-1.84594921391943	0.0656835254275035	0.323603617154534	-4.78360530420948	0	Junction
ENSG00000123552.17	chr6:99439856-99443564(-)	USP45	0.0518477012727548	3.06751844795396	1.84594441605101	0.0656842238804877	0.323603617154534	-4.7878214958287995	0	Junction
ENSG00000178950.16	chr4:882041-882696(-)	GAK	-0.0618671543971473	1.48885498969189	-1.8459080064415698	0.0656895244346615	0.323619366390014	-4.4815070144235305	0	Junction
ENSG00000186094.16	chr1:48539739-48587003(-)	AGBL4	0.145956550777711	-0.802456401511213	1.8458204699743102	0.0657022695461858	0.323667571146301	-4.049900023438431	0	Junction
ENSG00000106236.3	chr7:98617888-98619642(+)	NPTX2	0.236087117350731	-0.942407734460945	1.8458118996111599	0.0657035174816472	0.323667571146301	-4.0401233752985695	0	Junction
ENSG00000116747.12	chr1:193059777-193075819(+)	TROVE2	-0.133767424292407	0.11963607629172802	-1.84573251230955	0.0657150780443501	0.323714153782693	-4.18506320370281	0	Junction
ENSG00000161981.10	chr16:55550-55776(+)	SNRNP25	0.0521797246184744	3.20287720102989	1.84570169639873	0.0657195659821699	0.323720005865881	-4.81107339539394	0	Junction
ENSG00000021826.14	chr2:210658689-210660484(+)	CPS1	-0.204911678794237	-0.923561428531386	-1.8456954551087401	0.0657204749760156	0.323720005865881	-4.03843555928022	0	Junction
ENSG00000154655.15	chr18:6093529-6138193(-)	L3MBTL4	0.0917295665273536	0.849842157160235	1.84562293399861	0.065731037857123	0.32372931152944	-4.33310333594922	0	Junction
ENSG00000115234.10	chr2:27376521-27376605(+)	SNX17	-0.0402716787403035	3.13811943072667	-1.84562135726348	0.0657312675281434	0.32372931152944	-4.80170949701912	0	Junction
ENSG00000130254.11	chr19:5611631-5612539(-)	SAFB2	-0.0769633490062865	1.6020032218003402	-1.84561605504195	0.0657320398673201	0.32372931152944	-4.50922318708682	0	Junction
ENSG00000096872.15	chr9:27055773-27056333(+)	IFT74	0.0761510226498872	1.21844627912633	1.8456121711953402	0.065732605606066	0.32372931152944	-4.42338089534583	0	Junction
ENSG00000014824.13	chr4:42063122-42065309(+)	SLC30A9	0.0373233675252754	3.63524588178092	1.8456102405924402	0.0657328868279574	0.32372931152944	-4.8672285008827805	0	Junction
ENSG00000141510.16	chr17:7673838-7674180(-)	TP53	0.11160543982640801	-0.0175102064621111	1.8455382471908302	0.0657433744807885	0.32377059643052003	-4.14608687854393	0	Junction
ENSG00000084676.15	chr2:24491603-24564294(+)	NCOA1	-0.466069100351617	-2.10664888811346	-1.84550961722222	0.0657475455418785	0.323775940402761	-4.01843317091063	0	Junction
ENSG00000107104.18	chr9:734836-738284(+)	KANK1	-0.0586607934106423	2.47975003161476	-1.84549048275008	0.065750333339126	0.323775940402761	-4.69303313989025	0	Junction
ENSG00000103356.15	chr16:23529898-23532656(-)	EARS2	-0.0641504228147624	1.73742362728497	-1.84546859419936	0.0657535225118569	0.323775940402761	-4.54646647396416	0	Junction
ENSG00000107854.5	chr10:91822363-91827016(+)	TNKS2	0.0487030996214311	2.7180444552921896	1.8454673827255201	0.0657536990279366	0.323775940402761	-4.740155523954121	0	Junction
ENSG00000100029.17	chr22:30581409-30581527(-)	PES1	-0.0663616537057634	2.0085465640413998	-1.8454585653123101	0.0657549837684527	0.323775940402761	-4.60089642574168	0	Junction
ENSG00000121064.12	chr17:56995019-56995506(+)	SCPEP1	0.0774220301711756	0.9049798682510309	1.8454237153755901	0.065760061779124	0.323776363997755	-4.35691723893746	0	Junction
ENSG00000157106.16	chr16:18815282-18815439(-)	SMG1	0.053689515921662004	2.3725370486423	1.8454231648561699	0.06576014199832901	0.323776363997755	-4.67804085521942	0	Junction
ENSG00000184381.18	chr22:38143289-38145437(-)	PLA2G6	-0.0653606259289796	1.23287106151885	-1.8454146393783102	0.0657613843028237	0.323776363997755	-4.4283406936618	0	Junction
ENSG00000114770.16	chr3:183942917-183945849(-)	ABCC5	0.0615287573428341	2.23075954282073	1.84538113270275	0.0657662669731605	0.32377646116938597	-4.6608737288015805	0	Junction
ENSG00000165494.11	chr11:83161453-83163678(+)	PCF11	-0.0778847902581982	1.21707529940647	-1.84537360865901	0.0657673634354804	0.32377646116938597	-4.416768262293179	0	Junction
ENSG00000103197.16	chr16:2048066-2048586(+)	TSC2	0.0717485952513186	1.0976642731939	1.84537117185817	0.0657677185483415	0.32377646116938597	-4.40094320765574	0	Junction
ENSG00000152137.6	chr12:119179680-119187024(+)	HSPB8	0.0701512737514411	4.14355657355833	1.84530594907429	0.0657772239974088	0.32379767064500203	-4.92850444600524	0	Junction
ENSG00000121741.16	chr13:20027319-20031318(+)	ZMYM2	0.0369199415003251	3.26198865635341	1.84528694785854	0.0657799934136312	0.32379767064500203	-4.81954294638875	0	Junction
ENSG00000122884.12	chr10:73047102-73051052(-)	P4HA1	0.0791099070637927	2.09519996571828	1.84528486542591	0.0657802969328523	0.32379767064500203	-4.6202379104046	0	Junction
ENSG00000085832.16	chr1:51463799-51465260(-)	EPS15	-0.04773006502098099	2.9456765190470695	-1.8452838381490502	0.065780446661182	0.32379767064500203	-4.77107985885774	0	Junction
ENSG00000109576.13	chr4:170069231-170070586(-)	AADAT	-0.12095848409546402	-0.1260072603489	-1.8452623655823601	0.0657835764093561	0.32380271483053996	-4.12413048241502	0	Junction
ENSG00000090581.9	chr16:1362321-1362451(+)	GNPTG	-0.0454160779856244	3.45654624833969	-1.8452001402565898	0.0657926467988887	0.323836999034912	-4.84701087422749	0	Junction
ENSG00000124181.14	chr20:41164202-41164932(+)	PLCG1	0.0530989189269319	2.7709345784492005	1.8451548309307	0.0657992520475986	0.323853148349773	-4.7513425853892	0	Junction
ENSG00000137449.15	chr4:15033212-15040463(+)	CPEB2	0.0533984853148364	2.4365451991815896	1.84514033043315	0.0658013660636992	0.323853148349773	-4.69281214149212	0	Junction
ENSG00000053108.16	chr5:133217379-133220747(-)	FSTL4	0.0796361241193784	1.2760360478928798	1.8451343100001498	0.0658022437943908	0.323853148349773	-4.4672013078923705	0	Junction
ENSG00000158856.17	chr8:22070335-22072325(+)	DMTN	-0.0611116729238876	5.10572372484696	-1.8451084967536002	0.065806007267873	0.32386130880408803	-5.0247457197020795	0	Junction
ENSG00000144366.15	chr2:188570121-188584264(+)	GULP1	0.14785390208971	-0.8691699745815659	1.8450170123068703	0.0658193467876729	0.323916595310292	-4.03646351345872	0	Junction
ENSG00000204070.9	chr20:45365687-45366874(+)	SYS1	-0.0641250465097345	1.86471656037116	-1.84494713391803	0.0658295373946624	0.32394637924055	-4.57031030882951	0	Junction
ENSG00000224078.12	chr15:25109104-25109197(+)	SNHG14	0.0498881943867957	3.0609921115310903	1.84494663116301	0.0658296107178959	0.32394637924055	-4.79441307851044	0	Junction
ENSG00000197959.13	chr1:172092876-172131174(+)	DNM3	-0.0451338814537534	3.8226367864382795	-1.8448551292049	0.0658429567511455	0.32399905068734003	-4.8908986884772805	0	Junction
ENSG00000100023.18	chr22:21688850-21693815(+)	PPIL2	-0.0940294502827374	0.41110904012897104	-1.8448427511713998	0.0658447623231822	0.32399905068734003	-4.23977679317792	0	Junction
ENSG00000088930.7	chr20:21340853-21344089(+)	XRN2	-0.0422183135388228	2.7868059566838395	-1.84482992704996	0.0658466330088583	0.32399905068734003	-4.74941287133697	0	Junction
ENSG00000021645.18	chr14:78297861-78645119(+)	NRXN3	0.098464128867075	1.65224065493519	1.84479946991162	0.0658510760417016	0.324001427531801	-4.53564762148206	0	Junction
ENSG00000138621.11	chr15:75043537-75044385(+)	PPCDC	-0.134711757161192	-0.546689412552539	-1.84479773829017	0.0658513286549925	0.324001427531801	-4.06665447094908	0	Junction
ENSG00000071894.15	chr8:144401292-144401429(-)	CPSF1	-0.0714546355734949	1.5998604149504598	-1.8447377634703401	0.0658600784273814	0.324031056751797	-4.5077868092096205	0	Junction
ENSG00000204186.7	chr2:206274947-206279539(+)	ZDBF2	0.0945902990593675	0.6964819961502329	1.8447275841096002	0.0658615635976057	0.324031056751797	-4.32821241244795	0	Junction
ENSG00000039650.10	chr19:49864237-49864323(-)	PNKP	-0.109686362554511	0.261831466563732	-1.8446954291661701	0.0658662551906041	0.324043774736773	-4.20204084791058	0	Junction
ENSG00000090615.13	chr12:132784308-132786338(-)	GOLGA3	-0.0874673059614148	0.659466431436967	-1.84456549914449	0.0658852155518061	0.324126688059888	-4.28136616494034	0	Junction
ENSG00000178425.13	chr6:116237085-116238186(+)	NT5DC1	-0.0579407708788462	2.44726044372405	-1.8444817878763702	0.0658974337185739	0.324174740320823	-4.6924091508578805	0	Junction
ENSG00000087495.16	chr20:59755365-59773278(+)	PHACTR3	-0.21939418801942	-1.4579329294589098	-1.8444697012922702	0.0658991979836317	0.324174740320823	-4.01080843107675	0	Junction
ENSG00000138688.15	chr4:122301398-122304797(+)	KIAA1109	0.0388847358410167	3.50428091915299	1.84438767835153	0.0659111718124566	0.324198321930735	-4.8568566659404695	0	Junction
ENSG00000091157.13	chr18:56672675-56679331(+)	WDR7	-0.0514674435624657	1.8235972478171398	-1.84438258748392	0.0659119150440833	0.324198321930735	-4.5701558642834	0	Junction
ENSG00000171723.15	chr14:67110260-67111860(+)	GPHN	0.0467126549347654	2.54769587167827	1.8443626048540402	0.06591483243752	0.324198321930735	-4.7132332451199	0	Junction
ENSG00000198171.12	chr20:3200455-3203212(-)	DDRGK1	-0.0529471177086852	2.8062092099121805	-1.8443500246552802	0.0659166691569443	0.324198321930735	-4.756187602607991	0	Junction
ENSG00000137574.10	chr8:55802607-55804892(+)	TGS1	-0.0615185709049136	1.4720719426977	-1.84433716726798	0.0659185463898824	0.324198321930735	-4.48242134020748	0	Junction
ENSG00000087253.12	chr16:55532883-55534442(+)	LPCAT2	0.104501001084482	0.58206024921708	1.8443364207118003	0.0659186553916009	0.324198321930735	-4.3109879954971495	0	Junction
ENSG00000131097.6	chr17:44849389-44850331(+)	HIGD1B	-0.09073592623174301	1.4948019779706498	-1.84433580852228	0.065918744775086	0.324198321930735	-4.48561896060649	0	Junction
ENSG00000052126.14	chr12:19265851-19269769(+)	PLEKHA5	0.0516472778814476	2.53683179138849	1.84429696779593	0.0659244159682242	0.324215847762391	-4.71370304685624	0	Junction
ENSG00000205339.9	chr11:9423141-9423776(+)	IPO7	0.0376449930975473	3.89239471702509	1.84426209359027	0.0659295083476463	0.324230525962361	-4.9020893244565595	0	Junction
ENSG00000157954.14	chr7:5228212-5229607(+)	WIPI2	0.0390790221191919	2.95765278338236	1.8442365103716698	0.0659332442513276	0.32423123393504905	-4.781799626893339	0	Junction
ENSG00000132470.13	chr17:75727856-75728376(+)	ITGB4	0.10361759165218999	1.7526176304620302	1.8442313860092	0.0659339925802841	0.32423123393504905	-4.5661148788591	0	Junction
ENSG00000164066.12	chr4:127684487-127687677(+)	INTU	0.0723589654591786	1.7400369641561397	1.8442178064461499	0.0659359756863723	0.32423123393504905	-4.54797065877625	0	Junction
ENSG00000133627.17	chr7:152852252-152853493(+)	ACTR3B	0.0575668313702879	3.01343103993213	1.8441848882224599	0.0659407831393752	0.32424450872404803	-4.789698002144919	0	Junction
ENSG00000107651.12	chr10:119918512-119919443(+)	SEC23IP	0.08813875342821699	0.700509315368163	1.84416352592105	0.0659439030941135	0.3242494851506211	-4.30576372093915	0	Junction
ENSG00000158859.9	chr1:161191565-161192064(-)	ADAMTS4	-0.11490309980692501	1.75479106884046	-1.8440973447276598	0.0659535696036818	0.324286649969198	-4.5534807986319805	0	Junction
ENSG00000166979.12	chr21:32453509-32457596(+)	EVA1C	-0.121688289480086	-0.30034146883762397	-1.84408023795883	0.0659560684308507	0.32428857081044604	-4.09729003545731	0	Junction
ENSG00000070808.15	chr5:150273160-150289563(-)	CAMK2A	-0.0597882499143271	5.6721953104585	-1.844013411437	0.0659658306934995	0.324326202781588	-5.08368670421931	0	Junction
ENSG00000172915.18	chr13:35117494-35118227(+)	NBEA	0.0423122048020242	3.7367273146535998	1.8439922772201598	0.0659689183059845	0.324331016952764	-4.884766071576429	0	Junction
ENSG00000185684.12	chr12:132108683-132109767(+)	EP400NL	-0.17475129674369	-1.08743790748027	-1.8439482647437502	0.0659753487114214	0.32433402324844	-4.02207399408623	0	Junction
ENSG00000103160.11	chr16:84124729-84129547(-)	HSDL1	0.0600748130839092	1.9305638673251497	1.8439273898453998	0.0659783988020053	0.32433402324844	-4.59843689555633	0	Junction
ENSG00000061987.14	chr12:62538506-62543096(+)	MON2	-0.0574667895917294	2.16843057880155	-1.84392558237546	0.0659786629020506	0.32433402324844	-4.63731223070047	0	Junction
ENSG00000008086.11	chrX:18619967-18625127(+)	CDKL5	0.0511101381839039	3.1671550646200197	1.8439077083729898	0.0659812746245924	0.32433402324844	-4.814509496927849	0	Junction
ENSG00000145794.16	chr5:127449223-127454565(+)	MEGF10	-0.0532721871146528	2.88429210489792	-1.8438999370686902	0.0659824101826471	0.32433402324844	-4.768625065593151	0	Junction
ENSG00000172663.8	chr11:67465101-67467311(-)	TMEM134	-0.0967629995778031	0.310142438649875	-1.8438918535888897	0.0659835913735486	0.32433402324844	-4.20976151089889	0	Junction
ENSG00000031003.10	chr5:138018515-138018954(-)	FAM13B	0.0546663066161264	2.8983826722170196	1.8438870793436102	0.065984289013879	0.32433402324844	-4.7714248162603	0	Junction
ENSG00000224389.8	chr6:32015242-32015455(+)	C4B	0.171903284864658	1.3501587802986599	1.8438421817145902	0.0659908500136286	0.3243559082102	-4.49158228312547	0	Junction
ENSG00000111358.13	chr12:123654999-123655770(+)	GTF2H3	-0.071401343568905	1.14993944426048	-1.84378299637122	0.0659994997365529	0.324377065463729	-4.4178754464438095	0	Junction
ENSG00000254876.5	chr9:97290666-97290853(+)	RP11-23J9.5	-0.128670679157661	-0.659168069470376	-1.84377808253683	0.0660002179177689	0.324377065463729	-4.057342186540939	0	Junction
ENSG00000163531.15	chr1:204970748-204973275(+)	NFASC	-0.0491869279680231	3.7563495419754798	-1.84376944247483	0.0660014807212693	0.324377065463729	-4.886185164145379	0	Junction
ENSG00000185666.14	chr22:33006822-33058291(-)	SYN3	-0.153762453021242	-0.8804925577633449	-1.8437197596652999	0.0660087425879037	0.324402390689594	-4.04582568359346	0	Junction
ENSG00000106771.12	chr9:109093592-109106507(-)	TMEM245	0.0415679877169807	3.6836416719324396	1.8436231873143203	0.0660228599355942	0.324461404734442	-4.88089082203675	0	Junction
ENSG00000156171.14	chr1:111139667-111140037(-)	DRAM2	-0.227859529632198	-0.829128908569815	-1.8434527200853401	0.0660477856399719	0.324573529680809	-4.0464391946847496	0	Junction
ENSG00000130985.16	chrX:47209688-47209927(+)	UBA1	-0.0475555278301535	2.93379667831658	-1.84335437110421	0.0660621697611252	0.324626504901653	-4.77702399652721	0	Junction
ENSG00000149260.15	chr11:77115589-77116225(+)	CAPN5	-0.119794775659952	0.11805893383537	-1.84334022519661	0.0660642388970919	0.324626504901653	-4.16853063650746	0	Junction
ENSG00000125686.11	chr17:39415132-39415243(-)	MED1	-0.0743455730347458	1.01957989362911	-1.8433357280737999	0.0660648967069477	0.324626504901653	-4.37483460552605	0	Junction
ENSG00000152767.16	chr13:98388479-98389956(+)	FARP1	0.0600771950853003	2.00343167790137	1.8433000332617802	0.0660701181039286	0.324640029097875	-4.607766970474421	0	Junction
ENSG00000160953.15	chr19:1367221-1369264(+)	MUM1	0.0446887044787771	2.9206425068757302	1.8432880578963602	0.06607186992340099	0.324640029097875	-4.77637676085105	0	Junction
ENSG00000174652.17	chr19:9414721-9415653(-)	ZNF266	-0.0940177178532467	0.33902696006267896	-1.84323449554811	0.0660797057758761	0.324668159606942	-4.21786156929078	0	Junction
ENSG00000078142.11	chr18:42064831-42067387(+)	PIK3C3	-0.0560916775468847	1.8368834369599198	-1.8431969091142901	0.0660852049062593	0.32468480771360697	-4.56871105846833	0	Junction
ENSG00000185250.15	chr6:109431346-109436103(-)	PPIL6	0.114860754204051	0.43238243696598	1.84314054826121	0.0660934515610982	0.32470658002102504	-4.2515229307801095	0	Junction
ENSG00000136504.11	chr17:49823296-49825999(+)	KAT7	0.0514783783748707	2.2364350186950097	1.8431377697528701	0.0660938581312422	0.32470658002102504	-4.65889207076806	0	Junction
ENSG00000186642.15	chr11:72578340-72578475(-)	PDE2A	0.0587513035726903	4.3085935017073	1.8430764563800202	0.0661028304455178	0.32472720234412106	-4.94887762731121	0	Junction
ENSG00000164300.15	chr5:80178065-80202885(-)	SERINC5	-0.0719465512888448	1.93754023142631	-1.8430700127005402	0.0661037734421605	0.32472720234412106	-4.58976787771062	0	Junction
ENSG00000185829.16	chr17:46576340-46579600(-)	ARL17A	0.127940500109153	0.7003888474576031	1.84306580756883	0.06610438884579099	0.32472720234412106	-4.30717924275112	0	Junction
ENSG00000102189.16	chr12:92809157-92811278(-)	EEA1	0.0594639675018179	1.90433068434286	1.84303531975402	0.0661088507531267	0.32473347900655	-4.58735700492915	0	Junction
ENSG00000130640.13	chr10:133293239-133293561(-)	TUBGCP2	-0.0550614449991078	2.38161475717519	-1.84302366588961	0.0661105563679792	0.32473347900655	-4.68305768614354	0	Junction
ENSG00000155115.6	chr6:110959253-110960413(+)	GTF3C6	0.0498089428990525	2.5049973143344797	1.84299938551007	0.0661141100680403	0.32473347900655	-4.70594536491555	0	Junction
ENSG00000067836.12	chr16:4797841-4797937(-)	ROGDI	-0.0587860472307467	3.1597581578473597	-1.8429993804328602	0.06611411081116299	0.32473347900655	-4.80849831778666	0	Junction
ENSG00000073803.13	chr3:185443637-185447788(+)	MAP3K13	0.0712884323748265	1.07985846616079	1.8429804784238402	0.0661168774370837	0.324736698865207	-4.40336253681746	0	Junction
ENSG00000197746.13	chr10:71822008-71825836(-)	PSAP	-0.0604869784833936	4.9589675637416395	-1.84291640295308	0.0661262566690995	0.32477239566169297	-5.016948350461901	0	Junction
ENSG00000119685.19	chr14:75745582-75752892(+)	TTLL5	-0.0776435571875943	0.970385800602423	-1.84289760089941	0.0661290090828512	0.324775544272839	-4.3648252677371	0	Junction
ENSG00000133958.13	chr14:93466900-93467670(+)	UNC79	-0.105229343711352	0.700531840397307	-1.84284628301402	0.06613652193889599	0.3248020716190119	-4.29534395028709	0	Junction
ENSG00000188157.13	chr1:1050592-1050725(+)	AGRN	-0.077084985721368	1.47071346805125	-1.84279992444	0.0661433093667174	0.32482503474556396	-4.47855343510062	0	Junction
ENSG00000111615.13	chr12:75499952-75501722(-)	KRR1	0.0602381749563846	1.87764263681001	1.84272032140645	0.0661549655095626	0.32486340116061696	-4.58027168490897	0	Junction
ENSG00000163995.19	chr4:8008198-8009049(-)	ABLIM2	-0.0555237318035364	2.8947689200556295	-1.8427177256618	0.0661553456288401	0.32486340116061696	-4.77314511069641	0	Junction
ENSG00000227835.8	chr9:2907161-2943564(-)	CARM1P1	-0.273350338356355	-1.31375334102346	-1.84263873393802	0.0661669139931991	0.324904750295639	-4.0195362728780495	0	Junction
ENSG00000182667.14	chr11:132310233-132314551(+)	NTM	-0.0477307222294433	3.25231506618519	-1.8426313850185099	0.066167990329995	0.324904750295639	-4.82493157613104	0	Junction
ENSG00000151575.14	chr15:56365478-56365578(+)	TEX9	0.22953477819302898	-1.1678609047650501	1.84253599479882	0.0661819626780403	0.324957302929642	-4.02749426991848	0	Junction
ENSG00000176406.21	chr8:103697297-103766226(+)	RIMS2	-0.0839156945412661	1.5473367196035501	-1.8425294741488303	0.0661829178838469	0.324957302929642	-4.50312708764182	0	Junction
ENSG00000107929.14	chr10:885761-890583(-)	LARP4B	-0.19293299237053302	-1.30559026215448	-1.84249012824049	0.066188681882567	0.324975231107114	-4.01526844737992	0	Junction
ENSG00000204120.14	chr2:232806658-232809719(+)	GIGYF2	-0.0553526210628387	2.11139038868832	-1.8424600969181202	0.0661930816157334	0.324983967459383	-4.62901586411877	0	Junction
ENSG00000066056.13	chr1:43313426-43313777(+)	TIE1	-0.135658637532166	-0.4663163528410179	-1.84243251968523	0.0661971220260592	0.324983967459383	-4.08639790282941	0	Junction
ENSG00000173482.16	chr18:8314858-8319177(+)	PTPRM	0.0526118727801917	2.70738329603371	1.84241507792518	0.066199677567871	0.324983967459383	-4.747542539895861	0	Junction
ENSG00000232653.8	chr15:32596338-32596518(+)	GOLGA8N	0.198907477585334	-0.268229774999375	1.8424131919607902	0.0661999539015734	0.324983967459383	-4.12113519919552	0	Junction
ENSG00000002919.14	chr17:48107839-48112030(+)	SNX11	0.077339854134716	0.689753968609343	1.8424058840574802	0.0662010246731009	0.324983967459383	-4.3195951723572	0	Junction
ENSG00000096092.5	chr6:52677173-52681812(+)	TMEM14A	0.0505250588104921	2.9642131167520804	1.8423328518440198	0.0662117263152671	0.325026129705322	-4.78478423463207	0	Junction
ENSG00000151067.21	chr12:2585497-2585834(+)	CACNA1C	0.0753034948877081	1.2925504602121598	1.8423167096434099	0.0662140918762722	0.32502736965464396	-4.45377083202528	0	Junction
ENSG00000106603.17	chr7:43647635-43648599(-)	COA1	-0.0486067493960829	2.33835935396236	-1.8422621764105	0.0662220839733954	0.32505604265221694	-4.6760898411087695	0	Junction
ENSG00000088812.17	chr20:3601025-3604104(+)	ATRN	0.0504435304003453	2.9164038061964304	1.8422480158029397	0.0662241594063242	0.32505604265221694	-4.78000369540501	0	Junction
ENSG00000091140.12	chr7:107915697-107916793(+)	DLD	0.0474443864847801	2.92337014020675	1.84218538471493	0.0662333395039157	0.32508552438817306	-4.777921024367191	0	Junction
ENSG00000126351.12	chr17:40074542-40076870(+)	THRA	-0.0438345086294326	5.6055806220900095	-1.84217820140948	0.0662343924579862	0.32508552438817306	-5.08006328456509	0	Junction
ENSG00000169689.14	chr17:82019695-82019857(-)	STRA13	-0.11329574309794599	0.7607738009278521	-1.8421497252370802	0.0662385667313072	0.32509563931603996	-4.32276101822784	0	Junction
ENSG00000063176.15	chr19:48628070-48628161(+)	SPHK2	-0.0794810182721373	1.14148148781723	-1.8421340818278602	0.0662408599644632	0.32509652184007803	-4.39777036967197	0	Junction
ENSG00000254402.6	chr8:144523410-144524109(-)	LRRC24	-0.11159204153091198	0.110436412786302	-1.8420900710962502	0.0662473120349994	0.32511781437544	-4.17460416224546	0	Junction
ENSG00000159314.11	chr17:45431753-45432215(-)	ARHGAP27	-0.184171056503089	-1.16559742074758	-1.84204743022215	0.0662535637771872	0.325138122444595	-4.02226284630619	0	Junction
ENSG00000225746.9	chr14:100968725-100969458(+)	SNHG23	0.139368381463022	0.0889157437205271	1.84202224760375	0.0662572561267029	0.325139929104513	-4.18527137988933	0	Junction
ENSG00000143995.19	chr2:66568757-66569049(+)	MEIS1	-0.0857609078981736	0.8468296657283101	-1.8420160877971201	0.0662581593215614	0.325139929104513	-4.34437959520901	0	Junction
ENSG00000140873.15	chr16:77320094-77321078(-)	ADAMTS18	0.349434250019511	-2.03296040418377	1.84195458312318	0.0662671781347806	0.32517381257441097	-4.01965113126875	0	Junction
ENSG00000163050.16	chr1:226984656-226984875(+)	ADCK3	-0.0650380820262126	1.67062527084225	-1.84192803470307	0.0662710714086171	0.32518244589640194	-4.53487354065538	0	Junction
ENSG00000164506.14	chr6:147314332-147314595(+)	STXBP5	0.0595640974913311	1.8918580780837602	1.8419048296580702	0.0662744745379889	0.32518244589640194	-4.59217680061219	0	Junction
ENSG00000183889.12	chr16:16347511-16348526(+)	AC138969.4	0.23442033078587302	-0.0432440117577246	1.8418993413230402	0.0662752794493619	0.32518244589640194	-4.16213891953741	0	Junction
ENSG00000123066.7	chr12:115975739-115980749(-)	MED13L	0.049841501487629	2.55019255373137	1.8418790604291897	0.06627825388641401	0.325186667647283	-4.72055353948121	0	Junction
ENSG00000176531.10	chr19:43494816-43495255(-)	PHLDB3	0.125773967846964	-0.6009066386161079	1.84181648439799	0.066287432110072	0.325221326327044	-4.07071688466543	0	Junction
ENSG00000144331.18	chr2:179444978-179445549(-)	ZNF385B	-0.0704386363626108	2.47447134470641	-1.8417805787078798	0.0662926989854125	0.325236793437235	-4.7059419930332	0	Junction
ENSG00000164597.13	chr7:107362421-107372594(-)	COG5	0.0556685343106279	2.31841859500525	1.8417303228147501	0.0663000714212054	0.32526258926381496	-4.67411092760525	0	Junction
ENSG00000179104.8	chr12:82857581-82895817(+)	TMTC2	-0.0754249556784994	1.65546596113051	-1.84166524310007	0.0663096194886793	0.325281779781705	-4.52732983924764	0	Junction
ENSG00000006062.13	chr17:45289306-45290489(-)	MAP3K14	-0.0970882040000258	0.7203920165059079	-1.84165184295918	0.0663115856103561	0.325281779781705	-4.30937360488706	0	Junction
ENSG00000178950.16	chr4:904780-911672(-)	GAK	-0.0576633257009006	1.6429816105223998	-1.84165039420908	0.06631179817959	0.325281779781705	-4.52701498518947	0	Junction
ENSG00000116199.11	chr1:179044225-179050278(+)	FAM20B	0.0451801406041533	2.7499664512325497	1.8416407777393502	0.0663132091795254	0.325281779781705	-4.752795014182309	0	Junction
ENSG00000134146.11	chr15:35373609-35381821(-)	DPH6	0.10862921237941998	0.171894238086692	1.8416191987721398	0.0663163754964098	0.325281779781705	-4.19413400388545	0	Junction
	chr14:23911552-23912162(-)		-0.180425338931946	-1.0407845364785602	-1.8416045101244098	0.0663185308570602	0.325281779781705	-4.02606911945208	0	Junction
ENSG00000111231.8	chr12:110465215-110468155(-)	GPN3	-0.0655117163019577	1.54713741014191	-1.84160277486446	0.0663187854868444	0.325281779781705	-4.51264390099227	0	Junction
ENSG00000100154.14	chr22:28101281-28105278(-)	TTC28	0.0853649330047745	0.7137151571640259	1.84158424541998	0.0663215045238167	0.32528474423288894	-4.30995052950916	0	Junction
ENSG00000075234.16	chr22:46268592-46272334(+)	TTC38	0.138074269286487	-0.0556099117660405	1.84155449680792	0.0663258700701971	0.32529578381418395	-4.15802101954572	0	Junction
ENSG00000105849.5	chr7:19698728-19700071(-)	TWISTNB	0.0758268919815189	1.00487723072202	1.8414492137471001	0.0663413220474	0.32535253665414804	-4.38815773572285	0	Junction
ENSG00000163374.19	chr1:155670465-155672559(-)	YY1AP1	-0.0505064229743566	2.75548018517942	-1.84144320247752	0.0663422043874335	0.32535253665414804	-4.74902520526047	0	Junction
ENSG00000112578.9	chr6:41930769-41931395(+)	BYSL	0.10059331764593199	0.203498901874609	1.8414324213057198	0.0663437868826957	0.32535253665414804	-4.20999390767738	0	Junction
ENSG00000135924.15	chr2:219283490-219284631(+)	DNAJB2	-0.0564105670638773	3.9917020849875	-1.8413427429051399	0.066356951378284	0.32540672168338897	-4.91482558158008	0	Junction
ENSG00000197077.13	chr22:25014567-25025632(+)	KIAA1671	0.14579343524665198	-0.37194164300517296	1.84132229846655	0.0663599528573147	0.325411066603221	-4.10102571684236	0	Junction
ENSG00000122515.14	chr7:44757562-44757847(+)	ZMIZ2	-0.0623359078134737	2.15854417687353	-1.84125056496317	0.0663704850498766	0.325452338629176	-4.63730304983576	0	Junction
ENSG00000138759.17	chr4:78429227-78430291(+)	FRAS1	0.104669897532401	0.518498036019044	1.8411688126631298	0.0663824899267576	0.325500829204791	-4.296506824786681	0	Junction
ENSG00000154553.13	chr4:185523447-185525019(-)	PDLIM3	0.0908657902361816	1.26984329137141	1.8411027762518897	0.0663921883226698	0.32553324748974	-4.44604583132671	0	Junction
ENSG00000032219.18	chr14:58365623-58366023(+)	ARID4A	-0.0577516357399156	1.9545399444376401	-1.8410905781698501	0.0663939799145125	0.32553324748974	-4.60077030392686	0	Junction
ENSG00000163933.9	chr3:53099487-53103952(-)	RFT1	-0.097788423762889	0.17596153758519198	-1.8410805688079301	0.0663954500682145	0.32553324748974	-4.1932438846888305	0	Junction
ENSG00000090372.14	chr19:46727568-46727893(-)	STRN4	-0.0605693081652646	2.06606896453283	-1.84102278353657	0.0664039379718273	0.325559477801913	-4.62377795604867	0	Junction
ENSG00000197140.14	chr8:39151549-39160896(+)	ADAM32	0.100596749346394	0.22070277956681603	1.8410153302161003	0.0664050328328479	0.325559477801913	-4.197122179982549	0	Junction
ENSG00000093167.17	chr3:37096661-37129062(-)	LRRFIP2	-0.0678709295343526	1.55726617391909	-1.8409478421647	0.0664149472196575	0.325597707112337	-4.503492240852769	0	Junction
ENSG00000148158.16	chr9:112817816-112830724(+)	SNX30	-0.0652877227119949	1.8841863691118899	-1.84087364458931	0.0664258486872412	0.325640772971983	-4.5800716497180005	0	Junction
ENSG00000141338.13	chr17:68922301-68924700(-)	ABCA8	-0.0965782238280558	2.5826477442396603	-1.8408356593088897	0.0664314302415311	0.32565745734554397	-4.7162981064405995	0	Junction
ENSG00000111271.14	chr12:111746285-111747048(+)	ACAD10	-0.11493433667507699	-0.31471792253588693	-1.8408216682860903	0.0664334861791202	0.32565745734554397	-4.1064658064816895	0	Junction
ENSG00000111642.14	chr12:6582282-6582614(-)	CHD4	-0.0381306863585188	3.2833369145903504	-1.84073507409504	0.0664462120987538	0.325709460377005	-4.83256153556545	0	Junction
ENSG00000106829.18	chr9:79573787-79574872(+)	TLE4	-0.0480436952065285	2.8333955190169196	-1.84071863438083	0.0664486283139175	0.325710925064953	-4.765453134720509	0	Junction
ENSG00000246596.6	chr5:177620507-177626435(-)	RP11-1277A3.2	0.158548804304602	-0.6959962206168571	1.84069503908048	0.0664520963431836	0.325717545167454	-4.05863810059381	0	Junction
	chrX:57836688-57842245(-)		-0.134318158560595	-0.0810896931036183	-1.8406803926103499	0.0664542491517031	0.32571771844764	-4.13767663437896	0	Junction
ENSG00000083290.19	chr17:19771068-19776308(-)	ULK2	0.19039883548675002	-1.4919523069386798	1.84065888677549	0.0664574102871088	0.32572283375544103	-4.01564248455396	0	Junction
ENSG00000172995.16	chr3:35738319-35739316(+)	ARPP21	0.0926054132480161	0.734369525625952	1.84060992387275	0.0664646077914967	0.325747731266392	-4.3287754137056895	0	Junction
ENSG00000221978.11	chr1:1390372-1390458(-)	CCNL2	0.0537407228049777	2.52418728205613	1.84055605518909	0.0664725271861618	0.32577384282743	-4.71454272521751	0	Junction
ENSG00000076928.17	chr19:41894548-41894625(+)	ARHGEF1	-0.0911359542768254	0.726333486469367	-1.8405448733456	0.0664741711598723	0.32577384282743	-4.309858871988	0	Junction
ENSG00000174501.14	chr2:95899218-95904923(-)	ANKRD36C	-0.44364172530109003	-1.71094763249843	-1.8405139686843002	0.0664787149907933	0.325784531227898	-4.01565797592679	0	Junction
ENSG00000153179.12	chr12:64688454-64691469(+)	RASSF3	-0.0912815220231242	0.7439257614867729	-1.8404922139066398	0.0664819136924641	0.325784531227898	-4.30688999326265	0	Junction
ENSG00000178691.10	chr17:31994722-31995563(+)	SUZ12	-0.0508447944522828	2.0472921650031997	-1.84047385071079	0.0664846138138395	0.325784531227898	-4.61743458003316	0	Junction
ENSG00000186710.11	chr12:113152024-113152782(+)	CFAP73	0.38320127592037	-1.37002143463574	1.8404581739635102	0.0664869189920037	0.325784531227898	-4.02982549423807	0	Junction
ENSG00000134780.9	chr11:61728288-61728930(+)	DAGLA	0.0752015463786872	1.10710416667217	1.8404430426648601	0.0664891440276754	0.325784531227898	-4.41038213117131	0	Junction
ENSG00000127241.16	chr3:187262721-187285824(-)	MASP1	0.143131238278276	0.29279163685253995	1.84043438241872	0.0664904175321028	0.325784531227898	-4.2411068115968105	0	Junction
ENSG00000104980.7	chr19:7932933-7933484(-)	TIMM44	-0.0664565373641843	1.39498198503408	-1.84042921538412	0.0664911773632365	0.325784531227898	-4.469184998035249	0	Junction
ENSG00000136141.14	chr13:46728985-46733920(+)	LRCH1	0.0858354820972279	0.750228074922874	1.84038318677122	0.06649794635419	0.325807319337918	-4.31596876869757	0	Junction
ENSG00000095261.13	chr9:120831460-120831831(-)	PSMD5	-0.0553871682783291	2.75347925453273	-1.8403589407601801	0.0665015122138998	0.32581441272424605	-4.74786630940757	0	Junction
ENSG00000106852.15	chr9:122217289-122226375(-)	LHX6	-0.15310485565504098	-0.973470540708865	-1.84028361255947	0.0665125917376087	0.325852965700708	-4.03572506522726	0	Junction
ENSG00000272779.1	chr22:22307022-22307105(+)	LL22NC03-80A10.6	-0.0895484295251711	1.4656067641671597	-1.84027663649519	0.0665136178776956	0.325852965700708	-4.503292832061231	0	Junction
ENSG00000159788.18	chr4:3417093-3417387(+)	RGS12	0.0754962939889975	2.1328193826039197	1.84025139212688	0.0665173312926621	0.32586077981190303	-4.644627781793849	0	Junction
ENSG00000173120.14	chr11:67250799-67252693(+)	KDM2A	-0.060431026740635004	1.94089588236947	-1.8402145527981202	0.0665227506194152	0.32587695022552005	-4.59752059559749	0	Junction
ENSG00000143742.12	chr1:225786986-225789239(+)	SRP9	0.063896311663616	2.6802566717325496	1.83997676954981	0.0665577390073958	0.326031215240338	-4.74165074456287	0	Junction
ENSG00000133256.12	chr4:662242-662508(+)	PDE6B	-0.116331750530632	1.77178828857526	-1.83995645768846	0.0665607284820533	0.326031215240338	-4.56036724839435	0	Junction
ENSG00000139163.15	chr12:22625587-22643762(+)	ETNK1	0.0511793621220453	2.76687581391032	1.8399439581872499	0.0665625681983818	0.326031215240338	-4.7611388268494	0	Junction
ENSG00000127948.14	chr7:75915180-75953988(+)	POR	-0.0903085678455388	1.3026582799383202	-1.8399383726656202	0.0665633903068052	0.326031215240338	-4.46496326909401	0	Junction
ENSG00000123136.14	chr19:14409874-14410215(-)	DDX39A	-0.0883135914948684	0.704385338817312	-1.83992853076576	0.0665648389132979	0.326031215240338	-4.30919741476344	0	Junction
ENSG00000105643.9	chr19:18008585-18008710(+)	ARRDC2	-0.133675483784131	0.6843886177804139	-1.83977823862417	0.0665869633048651	0.32612744280079	-4.3020449373698595	0	Junction
ENSG00000127481.14	chr1:19198929-19199650(-)	UBR4	0.0464970742626429	2.73452233078053	1.8397543185990302	0.0665904851143359	0.32612744280079	-4.755954358996799	0	Junction
ENSG00000008710.18	chr16:2094211-2097147(-)	PKD1	-0.0655774342360612	2.27768796846189	-1.8397411494365201	0.0665924241111995	0.32612744280079	-4.664403928535379	0	Junction
ENSG00000096746.17	chr10:68339227-68339439(+)	HNRNPH3	-0.0806693940698981	2.68011584443691	-1.8397314357435501	0.0665938543626783	0.32612744280079	-4.74183185525734	0	Junction
ENSG00000044090.8	chr6:43050399-43050967(-)	CUL7	-0.0719880510909543	1.21261507606461	-1.83970910708289	0.0665971421478143	0.32612744280079	-4.44010431450121	0	Junction
ENSG00000162972.10	chr2:199961929-199963732(+)	C2orf47	0.0635053928291235	1.60390783088098	1.8397069736607798	0.0665974562907199	0.32612744280079	-4.53213364907516	0	Junction
ENSG00000135424.15	chr12:55688301-55688843(-)	ITGA7	0.10223587673749199	0.19689030546791897	1.8396942744643403	0.0665993262519175	0.32612744280079	-4.20282939549261	0	Junction
ENSG00000118292.8	chr1:150274171-150275740(+)	C1orf54	0.0782266984095925	1.57587075705989	1.83950600243175	0.0666270544690275	0.326252838024389	-4.5163652897431	0	Junction
ENSG00000172939.8	chr3:38216152-38221577(+)	OXSR1	0.0638354470717122	1.50224355114575	1.83941743838354	0.0666401012533117	0.326303809152652	-4.502788319483019	0	Junction
ENSG00000187187.13	chr19:39997158-39997860(+)	ZNF546	-0.10532235607727801	0.0033589831781568103	-1.83938015051226	0.0666455949359375	0.326303809152652	-4.16499407564157	0	Junction
ENSG00000261553.5	chr13:75795432-75796635(+)	RP11-29G8.3	0.05673149508453	3.2573847734831296	1.8393785319398899	0.0666458334113125	0.326303809152652	-4.83529592171221	0	Junction
ENSG00000104164.10	chr15:45587526-45592134(+)	BLOC1S6	0.071960368699197	1.4249379890857898	1.8393656306358501	0.0666477342741985	0.326303809152652	-4.49502331720485	0	Junction
ENSG00000138035.14	chr2:55673080-55679681(-)	PNPT1	-0.0681245816905595	1.4436698128665102	-1.8393512390986602	0.0666498547591671	0.326303809152652	-4.47840534124485	0	Junction
ENSG00000247746.4	chrX:55488989-55489168(-)	USP51	-0.192309084046128	-1.43431798339406	-1.8393473388411299	0.0666504294424436	0.326303809152652	-4.01778265997571	0	Junction
ENSG00000155657.25	chr2:178704778-178704876(-)	TTN	0.200352591151339	-1.4853771923965502	1.83932827183321	0.0666532389288616	0.326303809152652	-4.01904686295611	0	Junction
ENSG00000173905.8	chr3:168032853-168036835(-)	GOLIM4	-0.0621213704426042	3.2470404664543597	-1.83932016233402	0.0666544338774232	0.326303809152652	-4.8281535769704504	0	Junction
ENSG00000091039.16	chr12:76386267-76386578(-)	OSBPL8	0.0460437878523633	4.0034625142952995	1.83925233334472	0.0666644292885542	0.32634235545020696	-4.92200810234525	0	Junction
ENSG00000203485.12	chr14:104711187-104711628(+)	INF2	-0.0554641768983427	4.09796703108526	-1.8392117813667601	0.0666704056984125	0.326343698621176	-4.93184453949957	0	Junction
ENSG00000106086.18	chr7:30050475-30052708(+)	PLEKHA8	0.114612864980267	-0.10152997295660401	1.83920796409756	0.0666709682971174	0.326343698621176	-4.15721376667139	0	Junction
ENSG00000224389.8	chr6:32026725-32026982(+)	C4B	0.180485601692052	0.768777701774368	1.83920728594378	0.0666710682455327	0.326343698621176	-4.37853641179742	0	Junction
ENSG00000120705.12	chr5:138508817-138510564(-)	ETF1	0.0427903694932644	3.31864135674497	1.83909629411421	0.0666874282362903	0.32641339130198105	-4.83951087038966	0	Junction
ENSG00000166747.12	chr16:71733160-71734608(-)	AP1G1	0.0482464445099161	2.43782633508719	1.83906403059872	0.0666921844414779	0.32642256501437605	-4.704837981713731	0	Junction
ENSG00000070950.9	chr3:8902521-8912311(-)	RAD18	-0.116340922385424	-0.326287516819252	-1.83905479124169	0.066693546535588	0.32642256501437605	-4.10558113594317	0	Junction
	chr11:64652162-64653693(-)		0.122697075588968	-0.0618106970272224	1.8389761438894998	0.0667051418985755	0.326449577920951	-4.15419241440984	0	Junction
ENSG00000105229.6	chr19:4013350-4024035(+)	PIAS4	-0.0834851749271734	0.846245785354718	-1.8389589708462701	0.066707674025844	0.326449577920951	-4.34248009554348	0	Junction
ENSG00000158856.17	chr8:22057137-22066704(+)	DMTN	-0.103986708500831	0.7903338260065551	-1.8389554646734199	0.0667081910130494	0.326449577920951	-4.35849098505353	0	Junction
ENSG00000102225.15	chrX:47228645-47228730(+)	CDK16	0.0441142058414412	2.96745800004243	1.8389396555997601	0.0667105221112037	0.326449577920951	-4.78977032522068	0	Junction
ENSG00000170100.13	chr16:89225632-89226693(+)	ZNF778	0.0917616727319617	0.39317332050246095	1.83893252597281	0.0667115734193923	0.326449577920951	-4.24688234823095	0	Junction
ENSG00000109184.14	chr4:51899379-51913289(+)	DCUN1D4	-0.138599545013498	-0.528012248820279	-1.8389309961373401	0.0667117990050063	0.326449577920951	-4.0812895583744195	0	Junction
ENSG00000175471.19	chr5:94909382-94912805(-)	MCTP1	0.0486882230101683	5.19652332559255	1.83888386941161	0.06671874850007599	0.326473199135519	-5.04922957789649	0	Junction
ENSG00000156345.17	chr9:87969920-87970567(-)	CDK20	-0.13798612710473498	-0.8339646068975329	-1.8387581279372	0.0667372937686876	0.32654857204488696	-4.05825399799508	0	Junction
ENSG00000130702.14	chr20:62318651-62318842(-)	LAMA5	-0.189997368346721	-1.51396200093925	-1.83872268621133	0.0667425217424142	0.32654857204488696	-4.01929509709185	0	Junction
ENSG00000184508.10	chr15:90931406-90931703(-)	HDDC3	0.0649193121793503	1.34374273009509	1.83871234160664	0.0667440477285938	0.32654857204488696	-4.47206297192406	0	Junction
ENSG00000089472.16	chrX:66255142-66256104(+)	HEPH	0.0878239728982343	0.964465453546968	1.83871141540987	0.0667441843580791	0.32654857204488696	-4.37706151019671	0	Junction
ENSG00000064999.13	chr6:35060254-35078557(+)	ANKS1A	-0.0869438011564594	0.656873934968727	-1.83870747149362	0.0667447661541577	0.32654857204488696	-4.29411273799606	0	Junction
ENSG00000112699.10	chr6:1960967-2115770(-)	GMDS	0.0915944049522749	0.330555372752606	1.83866649846282	0.0667508106351639	0.32656775796559	-4.24232844294262	0	Junction
ENSG00000156875.13	chr1:100068587-100069613(+)	MFSD14A	-0.0468095393781715	2.45048322531119	-1.83861842965895	0.066757902485647	0.32659206659207596	-4.704209459738371	0	Junction
ENSG00000167671.11	chr19:4448416-4452363(-)	UBXN6	-0.0379209235816079	4.24350429842322	-1.8386039851472	0.0667600336842576	0.32659210601325894	-4.94969505354329	0	Junction
ENSG00000038382.17	chr5:14481285-14481540(+)	TRIO	0.0521171880530689	2.70924453517469	1.83849465857839	0.0667761659691064	0.326660636991503	-4.753340654820559	0	Junction
ENSG00000118507.15	chr6:131200911-131219660(+)	AKAP7	-0.15987912959925699	-1.1553429366214298	-1.8384333440350402	0.0667852149851781	0.326692618975786	-4.03575950755014	0	Junction
ENSG00000138641.15	chr4:88654134-88655173(+)	HERC3	0.049260698547430995	2.9729871957277405	1.8384104411243103	0.0667885953373783	0.326692618975786	-4.793156716203169	0	Junction
ENSG00000278540.4	chr17:37191276-37192089(-)	ACACA	0.0466130879404788	2.5458128114236	1.8384071904757	0.0667890751279085	0.326692618975786	-4.724739310963019	0	Junction
ENSG00000071205.11	chr4:147822823-147822895(+)	ARHGAP10	-0.141503157672537	-0.524741525060497	-1.8383454405862099	0.0667981898539097	0.32672681338922305	-4.07307321757725	0	Junction
ENSG00000021645.18	chr14:78172419-78242390(+)	NRXN3	0.20705718122124198	-1.26717366469972	1.83826826582767	0.0668095828467112	0.326772148851998	-4.03980457942235	0	Junction
ENSG00000254692.1	chr14:24211830-24213993(-)		-0.25166879104107803	-1.3471619054137298	-1.83822198229759	0.0668164162647898	0.326795180818775	-4.02122709304314	0	Junction
ENSG00000133401.15	chr5:32000272-32010329(+)	PDZD2	0.0514714459401459	2.9186922538513302	1.8381743948952698	0.0668234427922962	0.32681915577785103	-4.78585423890275	0	Junction
ENSG00000087470.17	chr12:32701563-32707366(+)	DNM1L	0.0433326749661627	3.4978238178951204	1.83813780288864	0.0668288462078519	0.326834903834383	-4.86665049876106	0	Junction
ENSG00000139998.14	chr14:64948734-64950324(-)	RAB15	0.0670557054297043	2.0637765747518797	1.8381238127811599	0.0668309121742675	0.326834903834383	-4.64034575369651	0	Junction
ENSG00000134627.11	chr11:94593642-94595308(+)	PIWIL4	-0.146471206991289	-0.785532457983768	-1.83806044039448	0.0668402712498639	0.32687028214943	-4.045307918272609	0	Junction
ENSG00000271860.6	chr6:97618232-97702282(+)	RP11-436D23.1	-0.0918691523506557	0.5687498392128439	-1.83801489497435	0.0668469982402154	0.326892786886481	-4.27560724105162	0	Junction
ENSG00000010017.12	chr6:13634553-13637807(-)	RANBP9	0.0380681481970684	3.59663058638993	1.83794738014593	0.0668569711089523	0.326931162565871	-4.87587314445613	0	Junction
ENSG00000173020.10	chr11:67284984-67285074(+)	GRK2	0.055101531529879996	2.35314675240063	1.83792977548155	0.0668595717621621	0.32693348675422995	-4.68648393110884	0	Junction
ENSG00000106628.10	chr7:44117016-44117132(-)	POLD2	-0.0571105762131673	2.2211243666755496	-1.83789056492333	0.0668653644516911	0.32695141888748497	-4.658868992058849	0	Junction
ENSG00000128683.13	chr2:170844158-170845505(+)	GAD1	0.0556882097117226	3.60586042115861	1.83783498540674	0.0668735760857194	0.326969559847832	-4.88400940968919	0	Junction
ENSG00000160789.19	chr1:156137029-156137112(+)	LMNA	-0.0837575950813852	2.78217725210802	-1.83781360720043	0.0668767348455384	0.326969559847832	-4.76122451353072	0	Junction
ENSG00000228203.6	chr2:6917225-6918401(-)	RNF144A-AS1	0.10938069709513601	1.02066639046636	1.8378116643276101	0.0668770219229112	0.326969559847832	-4.42019012139907	0	Junction
ENSG00000066135.12	chr1:43667092-43667771(+)	KDM4A	-0.0576677376065794	1.82423345901655	-1.83779645703202	0.0668792689762346	0.326969559847832	-4.57256648239528	0	Junction
ENSG00000122507.20	chr7:33130042-33146241(+)	BBS9	-0.08020207169908	1.0742854848545	-1.83778784280808	0.066880541854867	0.326969559847832	-4.394934926857339	0	Junction
ENSG00000168502.17	chr18:8796463-8798096(+)	MTCL1	-0.0934857230145753	0.48536026027488105	-1.83777461543263	0.0668824964336522	0.326969559847832	-4.25751664192096	0	Junction
ENSG00000254929.6	chr10:47542307-47543541(-)	RP11-144G6.12	-0.113005718831797	2.0526617882516898	-1.8377574891416202	0.0668850272163515	0.326969559847832	-4.6158164324796305	0	Junction
ENSG00000175806.14	chr8:10054659-10207832(+)	MSRA	-0.180771252303815	-0.194510983494348	-1.8377503700257	0.0668860792441524	0.326969559847832	-4.123866611395741	0	Junction
ENSG00000115421.12	chr2:60779776-60780706(+)	PAPOLG	0.0825221100193716	0.705526243261886	1.8377153959960901	0.0668912477322289	0.326984434422591	-4.32050452856489	0	Junction
ENSG00000142197.12	chr21:36288812-36289044(+)	DOPEY2	0.0638386304689992	1.82950014398761	1.8376712205407	0.0668977764856739	0.32699847675056	-4.594758170097331	0	Junction
ENSG00000133112.16	chr13:45337389-45338659(-)	TPT1	0.0330583239272755	8.32608771172697	1.8376671917144298	0.0668983719378522	0.32699847675056	-5.35801596283987	0	Junction
ENSG00000136861.17	chr9:120470221-120471747(-)	CDK5RAP2	-0.0829751958710269	0.5488961697726671	-1.8376424931486002	0.0669020224304815	0.32700065871015993	-4.270535828477691	0	Junction
ENSG00000067606.16	chr1:2144342-2148871(+)	PRKCZ	0.153002788493695	-0.9464507650812609	1.8376221420801597	0.0669050304788766	0.32700065871015993	-4.0552639442517595	0	Junction
ENSG00000198837.9	chr1:153937615-153937723(-)	DENND4B	-0.0629009148459768	2.08985944572256	-1.83762102415877	0.0669051957197132	0.32700065871015993	-4.62753883415272	0	Junction
ENSG00000122512.14	chr7:6006032-6008996(-)	PMS2	-0.0665110624462781	1.5352449381951498	-1.83753005160666	0.0669186435745843	0.32704681469501695	-4.52391587274917	0	Junction
ENSG00000124496.12	chr6:42246545-42254850(-)	TRERF1	-0.0990318588142819	0.0285730649118968	-1.8375283742419197	0.0669188915490048	0.32704681469501695	-4.17762324130476	0	Junction
ENSG00000184611.11	chr2:162836768-162838442(-)	KCNH7	-0.17935317396671202	-1.49673884135379	-1.83747969646484	0.0669260881939577	0.32706869894526397	-4.02173475361741	0	Junction
ENSG00000118496.4	chr6:145800310-145804371(-)	FBXO30	0.0735289356508298	1.32204014611734	1.83746932319754	0.0669276218865599	0.32706869894526397	-4.4623835699734995	0	Junction
ENSG00000101144.12	chr20:57173311-57174930(-)	BMP7	-0.0742324855595735	2.26761599051423	-1.8374324510931999	0.0669330736802353	0.32708495008775	-4.66830969300464	0	Junction
ENSG00000111783.12	chr12:106654352-106681992(+)	RFX4	0.09193465968465302	0.9975800655675741	1.83734223618709	0.066946414120998	0.327138759842644	-4.38740194688788	0	Junction
ENSG00000114861.18	chr3:71112638-71198201(-)	FOXP1	0.0670397236986486	2.00863709082812	1.8373043623661298	0.0669520153300754	0.327138759842644	-4.62380851810488	0	Junction
ENSG00000070785.16	chr1:44874827-44875617(-)	EIF2B3	-0.0577733394911015	1.8365732178820602	-1.83729467778615	0.066953447657502	0.327138759842644	-4.581965882030981	0	Junction
ENSG00000181409.11	chr17:81119581-81119935(-)	AATK	-0.0841363594565116	1.6954119213024599	-1.8372766085269	0.0669561201276959	0.327138759842644	-4.54815257212696	0	Junction
ENSG00000185189.16	chr8:143838776-143838882(-)	NRBP2	-0.0631210003620325	2.428769243349	-1.8372732477195302	0.0669566172058068	0.327138759842644	-4.69527694389555	0	Junction
ENSG00000169592.14	chr16:29996392-29996546(+)	INO80E	-0.0621172606040181	1.76579517761064	-1.83725950656589	0.0669586496142641	0.327138759842644	-4.562691829578901	0	Junction
ENSG00000197020.10	chr19:21727990-21744016(-)	ZNF100	-0.154039072391232	-0.421441045364165	-1.83725732756777	0.0669589719073339	0.327138759842644	-4.09218911401641	0	Junction
ENSG00000162378.12	chr1:52796785-52801818(+)	ZYG11B	0.052738752292145995	2.5463642484339504	1.83723773798287	0.0669618694375512	0.327142525764826	-4.72519182948007	0	Junction
ENSG00000141449.14	chr18:21513987-21515416(+)	GREB1L	0.18635349606930698	-1.13542770963464	1.83712423784279	0.0669786594841828	0.32720064443793395	-4.0329900184088	0	Junction
ENSG00000224383.7	chr17:64001311-64001466(+)	PRR29	0.211128123235371	-0.965927283172897	1.83711020161419	0.0669807361016249	0.32720064443793395	-4.0463309341988305	0	Junction
ENSG00000151914.19	chr6:56645994-56646086(-)	DST	0.0378257951534521	4.89996625705096	1.8371068261622598	0.0669812354974352	0.32720064443793395	-5.020106688978481	0	Junction
ENSG00000052749.13	chr10:97385994-97388251(-)	RRP12	0.0768231519313512	1.38555505530868	1.8370763606680602	0.0669857429857597	0.32720064443793395	-4.48856269349165	0	Junction
ENSG00000123384.13	chr12:57156921-57158401(+)	LRP1	0.0404413034044988	4.06327251928186	1.83707237724194	0.0669863323676761	0.32720064443793395	-4.936454456924349	0	Junction
ENSG00000096060.14	chr6:35575943-35576993(-)	FKBP5	0.130738804068353	1.5521678163392498	1.83703635034444	0.0669916630495387	0.32720064443793395	-4.5379022463661505	0	Junction
ENSG00000198160.14	chr1:66970960-66971654(+)	MIER1	0.0502642328827655	1.99943936783151	1.8370324875008797	0.0669922346319191	0.32720064443793395	-4.61604582630918	0	Junction
ENSG00000172890.11	chr11:71473687-71474394(+)	NADSYN1	-0.0728784896070275	1.41674068214908	-1.83702547795654	0.0669932718398069	0.32720064443793395	-4.477111633004999	0	Junction
ENSG00000187398.11	chr11:24914539-24976590(+)	LUZP2	-0.0903905826874112	1.28666818692214	-1.83697756189323	0.0670003623735277	0.32720064443793395	-4.447766440467269	0	Junction
ENSG00000170011.13	chr3:40244608-40250221(+)	MYRIP	0.124959926201437	-0.527316490830362	1.8369706821804601	0.0670013804720901	0.32720064443793395	-4.09341476518377	0	Junction
ENSG00000166479.9	chr18:68684486-68687666(-)	TMX3	0.0554602593945457	1.78106512482055	1.83697057448169	0.0670013964100622	0.32720064443793395	-4.5744209167841605	0	Junction
ENSG00000071991.8	chr18:66509247-66511567(-)	CDH19	-0.126358179964036	0.307173254937289	-1.8369646423235402	0.0670022742946057	0.32720064443793395	-4.23684597921896	0	Junction
ENSG00000166411.13	chr15:78155276-78157547(+)	IDH3A	0.0438972535394943	3.2551612533541	1.83695969153857	0.0670030069555805	0.32720064443793395	-4.83515636335442	0	Junction
ENSG00000166444.18	chr11:8694131-8695462(-)	ST5	0.0709917455614849	1.25956827712532	1.83693085490135	0.067007274587976	0.32720064443793395	-4.4443876133499405	0	Junction
ENSG00000198753.11	chrX:153770447-153770527(+)	PLXNB3	-0.0773459256514815	2.16104310656743	-1.83691696981078	0.0670093295700655	0.32720064443793395	-4.64611367740174	0	Junction
ENSG00000124126.13	chr20:48650207-48650893(-)	PREX1	-0.0631684087571971	3.6444896415817603	-1.8369129906305302	0.0670099184951009	0.32720064443793395	-4.88311662997877	0	Junction
ENSG00000138768.14	chr4:75799733-75800350(+)	USO1	0.0542323899138169	1.9644362768564498	1.83691293839488	0.0670099262260895	0.32720064443793395	-4.61092370980337	0	Junction
ENSG00000204590.12	chr6:30554647-30554763(-)	GNL1	-0.0413677129702907	3.3343648375768704	-1.83686755095803	0.0670166439426029	0.327207381342625	-4.844570220113559	0	Junction
ENSG00000132507.17	chr17:7307116-7309614(+)	EIF5A	-0.1139043796545	0.16449211631334099	-1.8368642212634998	0.0670171367868809	0.327207381342625	-4.20923238358919	0	Junction
ENSG00000058729.10	chr5:97179194-97183125(-)	RIOK2	-0.0732093738782298	1.2125445186546	-1.8368485169387099	0.067019461300734	0.327207381342625	-4.443141102141469	0	Junction
ENSG00000134202.10	chr1:109739909-109740239(-)	GSTM3	0.0847580979028248	4.748746587777809	1.83684613084357	0.0670198144902459	0.327207381342625	-5.008995291174879	0	Junction
ENSG00000249967.1	chr10:97662969-97664884(+)	RP11-548K23.11	-0.0658501966838028	1.2457448195965901	-1.8367700611751	0.067031075119563	0.32724243152846993	-4.4516126204313	0	Junction
ENSG00000138119.16	chr10:93374956-93377322(-)	MYOF	0.149883176082445	-0.9265525571090122	1.83676889112839	0.0670312483343447	0.32724243152846993	-4.04983667807862	0	Junction
ENSG00000131408.13	chr19:50377871-50378148(+)	NR1H2	-0.0472703380354198	2.48398851505909	-1.8367132087103502	0.0670394920380538	0.32727229015403403	-4.7110269827684	0	Junction
ENSG00000196312.12	chr9:96958898-96962764(-)	MFSD14C	-0.17241951446697398	-1.30190995891633	-1.8365914115051898	0.0670575268639499	0.327349943506937	-4.0244316954884	0	Junction
ENSG00000171960.10	chr1:42667441-42676583(+)	PPIH	0.0784722587328671	0.766379341579227	1.8365681244578302	0.0670609754936006	0.327356389797636	-4.35602243174268	0	Junction
ENSG00000015568.12	chr2:109813656-109819695(+)	RGPD5	0.0975901542335515	1.10845095816631	1.83654994410114	0.0670636679641733	0.327359144625677	-4.431503931707719	0	Junction
ENSG00000151468.10	chr10:13007106-13049673(-)	CCDC3	0.13880603453105803	-0.166794649368916	1.83647990646195	0.0670740412185094	0.32739939044352395	-4.1521425712267295	0	Junction
ENSG00000166507.16	chr10:73802777-73802971(-)	NDST2	-0.0822611554977191	0.459069714705755	-1.8364322411112801	0.0670811016780019	0.327423463925707	-4.25468999800161	0	Junction
ENSG00000167978.16	chr16:2770466-2770603(+)	SRRM2	-0.0536536607403499	2.6725447601866	-1.83638850314296	0.0670875809319352	0.32743044571281604	-4.74468457754761	0	Junction
ENSG00000078328.19	chr16:7597432-7607284(+)	RBFOX1	0.0481578642526132	4.1531056852254595	1.8363833215365202	0.0670883485588696	0.32743044571281604	-4.9454736079584	0	Junction
ENSG00000159023.19	chr1:29039427-29053106(+)	EPB41	0.0915454841952191	0.73767244059153	1.83637947877376	0.0670889178480515	0.32743044571281604	-4.34604938591191	0	Junction
ENSG00000160294.10	chr21:46264218-46265320(-)	MCM3AP	-0.0482114733821539	2.4050902223591404	-1.8363439534133998	0.0670941809702068	0.32743682372190697	-4.69733273098195	0	Junction
ENSG00000124228.14	chr20:49236232-49236332(+)	DDX27	-0.0745180505360975	0.954167456440804	-1.8363419220087298	0.0670944819354104	0.32743682372190697	-4.377240264133611	0	Junction
ENSG00000054356.13	chr2:219303832-219307443(-)	PTPRN	0.0687610348888595	4.0348136085797	1.83628204143733	0.0671033541147167	0.32745958928161895	-4.93449313672504	0	Junction
ENSG00000239779.6	chr2:74459553-74459642(+)	WBP1	0.10868726141482	0.376538795554391	1.83628170244064	0.0671034043447762	0.32745958928161895	-4.24931171816075	0	Junction
ENSG00000275131.2	chr1:120646929-120665062(-)		0.17885137224682301	2.8372369590770297	1.83626056677542	0.0671065361350257	0.32746448374108805	-4.779154533620059	0	Junction
ENSG00000175193.12	chr3:183866766-183867864(-)	PARL	0.052698147324152005	2.1306203821908603	1.83620194721488	0.0671152227567101	0.32748008980798804	-4.646860533896991	0	Junction
ENSG00000124767.6	chr6:38686975-38702970(-)	GLO1	0.0391943600731999	3.2865520072957404	1.83619816580026	0.0671157831428356	0.32748008980798804	-4.84082598737358	0	Junction
ENSG00000197102.10	chr14:102027834-102027936(+)	DYNC1H1	-0.0318008726509508	4.49202106646265	-1.8361958860629901	0.0671161209899991	0.32748008980798804	-4.98093006701825	0	Junction
ENSG00000196419.12	chr22:41650892-41653528(+)	XRCC6	-0.0326038968515007	4.456288468567339	-1.83617407197562	0.0671193538140762	0.327485475955539	-4.97702316891582	0	Junction
ENSG00000133895.14	chr11:64807099-64807178(-)	MEN1	-0.0743235328268984	0.9256429955446079	-1.83614863849996	0.0671231231900542	0.327493479596235	-4.37041890525892	0	Junction
ENSG00000129691.15	chr8:38121150-38128290(+)	ASH2L	-0.0539301100208438	2.04826043971218	-1.8360937772294799	0.0671312545169463	0.327508616032745	-4.630080708774339	0	Junction
ENSG00000160932.10	chr8:143018587-143020887(+)	LY6E	-0.07436416342943201	1.7391271176875702	-1.8360879279241398	0.0671321215265475	0.327508616032745	-4.56250225792012	0	Junction
ENSG00000132763.14	chr1:45507551-45508211(+)	MMACHC	-0.0871674203152425	0.539573497632714	-1.83608062871622	0.0671332034600248	0.327508616032745	-4.28073291484034	0	Junction
ENSG00000124486.12	chrX:41189476-41196250(+)	USP9X	0.0479719360938059	2.92749637002716	1.8360702495285002	0.0671347419518577	0.327508616032745	-4.792355717485259	0	Junction
ENSG00000114023.15	chr3:122404364-122407280(+)	FAM162A	0.03850335134576	4.5648705732608095	1.83601805429752	0.0671424792163846	0.32753597391495803	-4.988155886303769	0	Junction
ENSG00000103266.10	chr16:682077-682164(+)	STUB1	-0.0349881018929818	4.01334623276962	-1.83599470453044	0.0671459407543955	0.327536028795475	-4.9288186466628305	0	Junction
ENSG00000074054.17	chr2:121457758-121458839(-)	CLASP1	0.0486355782438564	2.7611454679510294	1.83598925252404	0.0671467490204148	0.327536028795475	-4.76290962591574	0	Junction
ENSG00000075213.10	chr7:84011092-84011182(-)	SEMA3A	0.11636600124803399	0.0615015859900538	1.83586566716752	0.0671650728439995	0.32761349470603196	-4.20855889764883	0	Junction
ENSG00000178104.19	chr1:148960786-148961836(+)	PDE4DIP	0.0508677779347279	3.50064075430907	1.83585341598845	0.0671668895338478	0.32761349470603196	-4.8711851187718	0	Junction
ENSG00000107404.18	chr1:1342759-1348895(-)	DVL1	-0.0542846655283178	2.7591673394541205	-1.8358128970672398	0.0671728982498946	0.32763241401769394	-4.7604385893223204	0	Junction
ENSG00000177200.15	chr16:53235307-53238342(+)	CHD9	0.0404928353983885	3.19296930201842	1.835729755102	0.0671852291018043	0.327682167049844	-4.82963042855168	0	Junction
ENSG00000140983.13	chr16:670176-670248(+)	RHOT2	-0.0764629967736152	1.2103534617083702	-1.83570610827855	0.0671887365228895	0.327688883818436	-4.43392231699752	0	Junction
ENSG00000161642.17	chr12:54371716-54373972(-)	ZNF385A	-0.0714772524281998	2.3594908629158904	-1.83567548802284	0.0671932785048999	0.32768970045483803	-4.68427829152946	0	Junction
ENSG00000065427.14	chr16:75631590-75631692(-)	KARS	0.0417987666672944	3.15554352604285	1.8356648657916101	0.0671948541873032	0.32768970045483803	-4.82457457123113	0	Junction
ENSG00000158769.17	chr1:161000778-161001019(-)	F11R	-0.116778109770852	0.196877758740839	-1.83565895588106	0.0671957308658719	0.32768970045483803	-4.209537221770391	0	Junction
ENSG00000112659.13	chr6:43193209-43196068(+)	CUL9	0.0735233741986975	1.33073068864612	1.8356369373832602	0.067198997182126	0.32768970045483803	-4.46894588765299	0	Junction
ENSG00000198746.12	chr1:26892539-26892669(-)	GPATCH3	-0.0853567088807707	0.610581969641379	-1.8356331748556203	0.067199555344371	0.32768970045483803	-4.29436525103379	0	Junction
ENSG00000172239.13	chr5:43539036-43543003(-)	PAIP1	-0.0313644220433583	4.008693364293141	-1.83561858318055	0.0672017200217514	0.32768986820344603	-4.92821510796233	0	Junction
ENSG00000167202.11	chr15:78017958-78024155(-)	TBC1D2B	-0.0891437742359178	0.5908139546532301	-1.83559965604108	0.0672045279518245	0.327693172478822	-4.28738741539957	0	Junction
ENSG00000134058.10	chr5:69235454-69252417(+)	CDK7	0.0589965502109224	1.79837560453345	1.8355356914878203	0.0672140181113202	0.32772905844978495	-4.58882921196964	0	Junction
ENSG00000164327.12	chr5:39002667-39003557(-)	RICTOR	-0.0472616373935759	2.82014549422388	-1.83552033462046	0.0672162967118441	0.327729780395557	-4.76771858987609	0	Junction
ENSG00000076716.8	chrX:133339342-133414805(-)	GPC4	0.191122988902869	-1.27221882708442	1.83548363280245	0.0672217426631891	0.32774057476531604	-4.03031928254266	0	Junction
ENSG00000171456.16	chr20:32429432-32429900(+)	ASXL1	-0.17866386629708997	-1.39511448936529	-1.83546487458727	0.0672245262172498	0.32774057476531604	-4.02289086382983	0	Junction
ENSG00000103091.14	chr16:74893813-74903946(-)	WDR59	0.0797276202771477	0.739985604346417	1.83545160509023	0.0672264953513549	0.32774057476531604	-4.32392279448835	0	Junction
ENSG00000198752.10	chr14:102970262-102971918(-)	CDC42BPB	-0.0435284538612432	3.1017092808663196	-1.8354479818773701	0.0672270330282465	0.32774057476531604	-4.8167326170576	0	Junction
ENSG00000197603.13	chr5:37185080-37186285(-)	C5orf42	0.0581615326636266	1.7778801351459	1.8353975483554599	0.0672345176219718	0.327766675324834	-4.57130424410847	0	Junction
ENSG00000132485.13	chr1:71065138-71065677(-)	ZRANB2	0.0623486768277194	2.18862118897654	1.8353568900582902	0.06724055202341299	0.32778570480118896	-4.66114428992475	0	Junction
ENSG00000172175.12	chr18:58671853-58681169(+)	MALT1	-0.154447164518447	-0.588036072980736	-1.8353272125037599	0.0672449569733971	0.327793927639779	-4.072722841590521	0	Junction
ENSG00000188352.12	chr9:20765074-20770031(+)	FOCAD	0.0516846726167486	3.46215770043899	1.83531681211429	0.0672465007282854	0.327793927639779	-4.8618342833834	0	Junction
ENSG00000105568.17	chr19:52212834-52212954(+)	PPP2R1A	-0.0430071526441897	4.9026987739178205	-1.8352685593925802	0.0672536633792335	0.32781845393594605	-5.02310784365712	0	Junction
ENSG00000172890.11	chr11:71453382-71455109(+)	NADSYN1	-0.0870144975053524	0.730481221454467	-1.83520366440177	0.0672632974084508	0.327845593083755	-4.31957885073764	0	Junction
ENSG00000130787.13	chr12:122856549-122856624(+)	HIP1R	-0.0706939835109017	2.7227641624105496	-1.8352023422880102	0.0672634936955847	0.327845593083755	-4.75615277188067	0	Junction
ENSG00000109171.14	chr4:48369998-48377895(+)	SLAIN2	-0.0498813334657131	2.66146195839422	-1.83512662544977	0.0672747357578865	0.32788999803418395	-4.74387045983171	0	Junction
	chr12:19974505-19974624(+)		-0.17897317666415	-1.26374888954929	-1.83502879784006	0.0672892630170744	0.327940923803299	-4.02667090220506	0	Junction
ENSG00000145216.15	chr4:53440609-53442652(+)	FIP1L1	-0.0499998169077028	2.52737667274234	-1.8350275505394098	0.0672894482561581	0.327940923803299	-4.72137007800783	0	Junction
ENSG00000174231.16	chr17:1679411-1679608(-)	PRPF8	-0.0424764650215016	3.28577517812058	-1.8349611801088601	0.0672993056676555	0.327978232456022	-4.84322521704484	0	Junction
ENSG00000138587.5	chr15:56443855-56444443(-)	MNS1	0.177539331545941	-0.6625034980222879	1.8349472964407099	0.0673013678366608	0.327978232456022	-4.07769197127354	0	Junction
ENSG00000005448.16	chr2:74425238-74425416(+)	WDR54	-0.0713801062983122	1.61887465618106	-1.83490168531663	0.0673081429156706	0.327996032100056	-4.5496988738019	0	Junction
ENSG00000103549.21	chr16:30771974-30772088(+)	RNF40	-0.0521941154079306	2.1845053003766997	-1.8348861341597802	0.0673104530142264	0.327996032100056	-4.65813557523456	0	Junction
ENSG00000164050.12	chr3:48406899-48407026(-)	PLXNB1	-0.0475974444133393	3.51435828104512	-1.8348796439834398	0.0673114171385312	0.327996032100056	-4.87231657254964	0	Junction
ENSG00000137133.10	chr9:35813339-35813444(-)	HINT2	-0.0512894584096348	2.49895493231534	-1.83485133347821	0.0673156228350781	0.32800613521511307	-4.71581659302973	0	Junction
ENSG00000144233.9	chr2:127884313-127885809(-)	AMMECR1L	0.10971789579718501	-0.35762131446930395	1.8348197678340301	0.0673203123581705	0.328009432849852	-4.10555837474553	0	Junction
ENSG00000085998.13	chr1:46197085-46197701(-)	POMGNT1	-0.0541717487860375	2.4765086962326004	-1.8348180719938898	0.0673205643068596	0.328009432849852	-4.71274071697807	0	Junction
ENSG00000027075.13	chr14:61322465-61391224(+)	PRKCH	0.0899269019511425	1.06310771136064	1.83476367864689	0.0673286458665202	0.328026225066634	-4.41685000110368	0	Junction
ENSG00000133619.17	chr7:149720128-149720834(+)	KRBA1	-0.113204411767313	-0.0533446538524113	-1.8347521402894398	0.0673303602954791	0.328026225066634	-4.15114863353194	0	Junction
ENSG00000170634.12	chr2:54138749-54304687(+)	ACYP2	-0.0429534227750456	3.95140779484525	-1.8347518183746299	0.067330408127768	0.328026225066634	-4.92161149154496	0	Junction
ENSG00000168769.13	chr4:105242928-105243569(+)	TET2	0.0928365992415789	0.346937673402287	1.8347026587583102	0.0673377129268757	0.328051423308841	-4.2399033441847	0	Junction
ENSG00000109606.12	chr4:24529771-24532863(-)	DHX15	-0.0424427356863624	2.9690361080599703	-1.83461894545875	0.0673501536853652	0.328101640190376	-4.79600725324941	0	Junction
ENSG00000154175.16	chr3:100795004-100795803(-)	ABI3BP	-0.195781494058826	-1.4805027360966998	-1.83458189736893	0.0673556600634778	0.32811670899488005	-4.02602942695805	0	Junction
ENSG00000066777.8	chr8:67200514-67201466(-)	ARFGEF1	0.0676433938985753	0.8529815451849059	1.8345694310039198	0.0673575129961992	0.32811670899488005	-4.36197776185921	0	Junction
ENSG00000038532.14	chr16:11024922-11039753(+)	CLEC16A	0.0577076168777568	1.9634092152914	1.8345443824046401	0.0673612362111404	0.32811952507157205	-4.611842623778791	0	Junction
ENSG00000131778.17	chr1:147284500-147285323(+)	CHD1L	-0.0565871852346108	2.5740659090324503	-1.83453684073495	0.0673623572355614	0.32811952507157205	-4.72959986918154	0	Junction
ENSG00000124507.10	chr6:34527489-34528641(+)	PACSIN1	-0.0556878908741053	4.4866214288164405	-1.8344474648640299	0.06737564360184299	0.328160342733413	-4.980890914173759	0	Junction
ENSG00000133816.13	chr11:12239586-12241039(+)	MICAL2	0.0752737050142418	1.38842554204055	1.8344303097729497	0.0673781940772178	0.328160342733413	-4.49777912798236	0	Junction
ENSG00000035687.9	chr1:244409639-244411286(-)	ADSS	-0.0508088358594632	2.1441663523344197	-1.83442469043943	0.0673790295300412	0.328160342733413	-4.64864036317074	0	Junction
ENSG00000144747.15	chr3:69023321-69024054(-)	TMF1	0.0488098726834354	2.3594234402944196	1.8344230705281999	0.0673792703714749	0.328160342733413	-4.69530977981874	0	Junction
ENSG00000257949.6	chr17:75986285-75991465(+)	TEN1	-0.131805922809952	-0.40961877573334	-1.83440346863142	0.0673821847535469	0.32816414657952697	-4.09912969592912	0	Junction
ENSG00000237438.7	chr22:17037345-17044872(+)	CECR7	-0.0908827183746575	1.0885491184865401	-1.83434368719715	0.0673910736151344	0.32819409356303403	-4.41346363247409	0	Junction
ENSG00000057019.15	chr3:98801650-98808080(-)	DCBLD2	-0.11423449793089001	0.101010586445125	-1.83432694881259	0.0673935626079602	0.32819409356303403	-4.19642808156598	0	Junction
ENSG00000130475.14	chr19:17772556-17772644(+)	FCHO1	-0.0620736506721377	2.09661365954688	-1.8343190683646002	0.0673947344545367	0.32819409356303403	-4.6380582073916505	0	Junction
ENSG00000135968.20	chr2:108475851-108481696(+)	GCC2	0.0489382751164421	3.14408069741768	1.8342742561928898	0.067401398480766	0.328216155031936	-4.82422032706741	0	Junction
ENSG00000175352.10	chr11:8987631-8988117(-)	NRIP3	0.0739710435356129	2.03641518104819	1.83425112751892	0.0674048381630824	0.328222514417099	-4.658258539985201	0	Junction
ENSG00000139438.5	chr12:109744229-109768011(+)	FAM222A	-0.0878843506968332	1.21537354787689	-1.83422132531208	0.0674092705429697	0.328226989395995	-4.4324666343015195	0	Junction
ENSG00000157106.16	chr16:18869995-18870609(-)	SMG1	0.0609350441309747	2.10213437207595	1.8342162547321201	0.0674100246968846	0.328226989395995	-4.64593429354608	0	Junction
ENSG00000108094.14	chr10:35035297-35038919(-)	CUL2	0.049024263032954	2.29324457140516	1.83419981349807	0.0674124700708302	0.32822782308314896	-4.68420484054603	0	Junction
ENSG00000119013.8	chr2:201079023-201085458(+)	NDUFB3	0.0375858452794128	4.34157214821892	1.83418641147129	0.0674144634649051	0.32822782308314896	-4.96809853102569	0	Junction
ENSG00000151500.14	chr11:134248485-134249166(-)	THYN1	0.084763269077178	0.855831777287157	1.83415628534115	0.0674189445506918	0.32823925132173304	-4.39221351249963	0	Junction
ENSG00000105426.15	chr19:5229343-5229490(-)	PTPRS	0.19704978377722	-1.54032975107591	1.83404050829064	0.0674361680003924	0.32831271498482	-4.02578780425598	0	Junction
ENSG00000046651.14	chrX:13744520-13746318(+)	OFD1	0.0976865723233247	0.20643878166414398	1.8339798813575399	0.0674451885516077	0.32834623948321195	-4.20767929022216	0	Junction
ENSG00000206052.10	chr18:69739104-69757755(+)	DOK6	0.0668171634227278	2.2948072277276497	1.83395076244376	0.0674495214466221	0.328356941468658	-4.6939370848216795	0	Junction
ENSG00000203666.12	chr1:245002233-245017241(+)	EFCAB2	-0.119100535845156	0.299254421902484	-1.8339154573679999	0.0674547751511015	0.328366832755492	-4.221481053606279	0	Junction
ENSG00000178028.13	chr1:44219879-44220016(+)	DMAP1	-0.0617694973026929	1.75077977494953	-1.8339084185882801	0.0674558226235888	0.328366832755492	-4.56460729376379	0	Junction
ENSG00000010256.10	chr3:48601119-48601351(-)	UQCRC1	-0.0385054626513516	3.9889373093908596	-1.8338519087401899	0.0674642325953887	0.328397379164763	-4.92993772427713	0	Junction
ENSG00000067082.14	chr10:3780230-3781640(-)	KLF6	-0.109870932930265	1.1594084108828502	-1.8338127429881101	0.0674700618729278	0.328414755283997	-4.42341096736927	0	Junction
ENSG00000197081.12	chr6:160034523-160040559(+)	IGF2R	0.0726274211463291	1.15877853405342	1.8337992364284301	0.067472072232993	0.328414755283997	-4.4356921177006905	0	Junction
ENSG00000165169.10	chrX:37846359-37847480(-)	DYNLT3	-0.0492612809217617	2.9829155948681803	-1.83375702854845	0.0674783549094263	0.32843494316993105	-4.7991359223548695	0	Junction
ENSG00000198892.6	chr1:201890588-201891400(+)	SHISA4	-0.0594475094734845	3.6475444282309706	-1.83372740012261	0.0674827654128127	0.32843634712798303	-4.88966397886259	0	Junction
ENSG00000170776.20	chr15:85723321-85726409(+)	AKAP13	0.0685753574434804	1.6743096059114297	1.83372047584277	0.0674837961991589	0.32843634712798303	-4.559104374986	0	Junction
ENSG00000134755.14	chr18:31082424-31082925(-)	DSC2	0.165862298197616	-1.0716384963346	1.8336796797349297	0.0674898695960255	0.32843634712798303	-4.04344269742359	0	Junction
ENSG00000100387.8	chr22:40955447-40964046(+)	RBX1	0.144408588490531	-1.12843039310495	1.8336572884440903	0.0674932032234824	0.32843634712798303	-4.0400794693007	0	Junction
	chrM:2191-2228(+)		-0.553694243366528	-3.16062899887483	-1.8336558444308	0.0674934182136289	0.32843634712798303	-4.02790726372317	0	Junction
ENSG00000040933.15	chr2:98563638-98564639(+)	INPP4A	0.0517172836692119	2.82694067823547	1.83364557500355	0.0674949471810185	0.32843634712798303	-4.77966004493199	0	Junction
ENSG00000228409.5	chr7:65754662-65755779(+)	CCT6P1	0.16753383549238401	-1.32720601645406	1.83363403165588	0.0674966658506667	0.32843634712798303	-4.027467424157201	0	Junction
ENSG00000133627.17	chr7:152759927-152800530(+)	ACTR3B	0.100313220794093	0.17598237156444396	1.83361750948211	0.0674991258722782	0.32843634712798303	-4.231844930410049	0	Junction
ENSG00000173273.15	chr8:9720546-9726640(+)	TNKS	0.0525429686248604	2.2176176970115398	1.8335913278949698	0.0675030242561747	0.32843634712798303	-4.67160715582525	0	Junction
ENSG00000005007.12	chr19:18855243-18855924(+)	UPF1	-0.057800872313569	2.40485502793877	-1.8335672156903702	0.0675066146778325	0.32843634712798303	-4.7036338379042	0	Junction
ENSG00000186642.15	chr11:72584314-72584550(-)	PDE2A	0.0550547774690444	3.47623662214442	1.8335559699055501	0.0675082892824888	0.32843634712798303	-4.870910229885009	0	Junction
ENSG00000150712.10	chr5:32243600-32248001(-)	MTMR12	-0.0584263783957364	1.7116967646246999	-1.83354778066263	0.0675095087604876	0.32843634712798303	-4.561000947829401	0	Junction
ENSG00000197430.10	chr10:96351411-96355195(-)	OPALIN	-0.238380430740567	-0.999703769997175	-1.8335458303224799	0.0675097991925705	0.32843634712798303	-4.05029036803715	0	Junction
ENSG00000119638.12	chr14:75088642-75091269(-)	NEK9	0.0625088128545542	1.4763075068680802	1.83354373842114	0.0675101107061798	0.32843634712798303	-4.50753438155858	0	Junction
ENSG00000103657.13	chr15:63686536-63689588(-)	HERC1	0.0448946169250009	3.1604427792888496	1.8335243662226102	0.0675129955561406	0.32843634712798303	-4.83127991575057	0	Junction
ENSG00000115020.16	chr2:208271692-208285725(+)	PIKFYVE	-0.2106186021076	-1.2007907524986898	-1.8334826344321	0.0675192104757498	0.32843634712798303	-4.02887491879551	0	Junction
ENSG00000154134.14	chr11:124880609-124881238(+)	ROBO3	0.107364948686236	0.287492420239349	1.8334750254841101	0.0675203436915843	0.32843634712798303	-4.2337019129207905	0	Junction
ENSG00000128683.13	chr2:170836884-170844044(+)	GAD1	0.0551776653168949	3.79242835748236	1.8334672107797803	0.067521507567477	0.32843634712798303	-4.913535539209451	0	Junction
ENSG00000102786.14	chr13:51367899-51368938(-)	INTS6	0.061585424531657995	1.6861498116680902	1.8334505047432101	0.0675239957214463	0.32843634712798303	-4.5537051009735	0	Junction
ENSG00000136274.8	chr7:45080524-45080639(-)	NACAD	-0.0658049964906826	2.80116742035582	-1.8334358954482701	0.0675261716542045	0.32843634712798303	-4.771783153999889	0	Junction
ENSG00000085491.15	chr1:108161294-108181940(-)	SLC25A24	0.10693265124250999	0.148411723724455	1.83342554905474	0.0675277126983513	0.32843634712798303	-4.20660500595475	0	Junction
ENSG00000197275.13	chr8:94405693-94407438(-)	RAD54B	0.15426002346725698	-0.886259372952258	1.83342541683706	0.0675277323917088	0.32843634712798303	-4.05975406224579	0	Junction
ENSG00000076356.6	chr1:208045211-208045877(-)	PLXNA2	0.0768220957133925	1.33944015855447	1.83342528958931	0.0675277513448185	0.32843634712798303	-4.48195875532564	0	Junction
ENSG00000173020.10	chr11:67280784-67281092(+)	GRK2	0.0486591233123027	2.64222202424978	1.83332773854107	0.0675422825261685	0.328496636195392	-4.75060559125182	0	Junction
	chr8:12008966-12014830(-)		0.17292234791943398	-0.525900800809121	1.8333058876183999	0.0675455377885666	0.328502081960424	-4.09500139707093	0	Junction
ENSG00000171502.14	chr1:85911434-85961248(-)	COL24A1	-0.21418362234774102	-1.62061443673915	-1.83325997319121	0.0675523783571547	0.328524963667067	-4.02450228750973	0	Junction
ENSG00000153253.15	chr2:165138118-165139475(-)	SCN3A	0.06670586401552	1.88800632905411	1.8332362590315	0.0675559116392921	0.328531760232497	-4.61418336289414	0	Junction
ENSG00000044090.8	chr6:43049663-43049962(-)	CUL7	-0.0745662332613379	1.05333536858873	-1.8331620995310198	0.0675669619908023	0.328575111540059	-4.40576164503468	0	Junction
ENSG00000230051.1	chr22:27331939-27335157(+)	CTA-929C8.8	0.110971319678274	4.3485807522275195	1.83312284623285	0.0675728116466516	0.328591908300726	-4.97091420042746	0	Junction
ENSG00000128513.14	chr7:124892381-124897164(-)	POT1	-0.0748555867848107	1.07974825691578	-1.83309227318937	0.067577368032131	0.328591908300726	-4.41623548647659	0	Junction
ENSG00000048707.13	chr1:12335828-12338230(+)	VPS13D	0.0603963618771226	1.7251920544710901	1.83308407039461	0.0675785905605667	0.328591908300726	-4.568481683376531	0	Junction
ENSG00000123983.13	chr2:222887889-222900673(+)	ACSL3	0.10165631085496199	1.5187017673641399	1.8330815877101398	0.0675789605785911	0.328591908300726	-4.51901818242612	0	Junction
ENSG00000103222.18	chr16:16052817-16056091(+)	ABCC1	0.0967059421928745	0.222150456093885	1.8330195140007401	0.0675882125564963	0.32862650682754496	-4.2138256646312495	0	Junction
ENSG00000168874.12	chr2:85754958-85763990(+)	ATOH8	0.16278930280928303	-0.708105798173476	1.83298919207003	0.0675927323676302	0.32863379991922403	-4.07390120386428	0	Junction
ENSG00000196284.14	chr6:45014892-45020545(-)	SUPT3H	0.0644545054145594	2.7001490088118603	1.8329807865544399	0.067593985344673	0.32863379991922403	-4.7530141611323895	0	Junction
ENSG00000171159.4	chr9:128160487-128163442(+)	C9orf16	0.0584526663346991	3.2663262804550803	1.83296412358258	0.0675964692848531	0.328635489498815	-4.8419368026291	0	Junction
ENSG00000183117.18	chr8:2978801-2998010(-)	CSMD1	-0.0800635245309473	0.871186970818861	-1.83294018135452	0.0676000384718047	0.32864245497694	-4.37369892698219	0	Junction
ENSG00000143575.14	chr1:154273962-154274949(+)	HAX1	0.046886225928465995	3.1650564391821896	1.8329134185992602	0.0676040283130185	0.32865146499115305	-4.826755148559901	0	Junction
ENSG00000196204.11	chr7:4985076-4989062(+)	RNF216P1	0.0709035356710916	1.33587776412854	1.83284520894945	0.0676141980137982	0.32867976244434605	-4.469376436048809	0	Junction
ENSG00000154864.11	chr18:10672874-10675208(-)	PIEZO2	-0.187777086754176	-0.996992024510361	-1.8328317337855902	0.067616207239471	0.32867976244434605	-4.058546540390211	0	Junction
ENSG00000100647.7	chr14:69703593-69704603(+)	SUSD6	0.0897543147012264	0.5817255814746359	1.8328313848247	0.0676162592722335	0.32867976244434605	-4.2988523233426	0	Junction
ENSG00000138035.14	chr2:55644721-55645348(-)	PNPT1	-0.0765768100961341	1.17846432777832	-1.8327871187598703	0.0676228599524613	0.32869271980705	-4.4360713690310405	0	Junction
ENSG00000152092.15	chr1:176869028-176876536(-)	ASTN1	0.047441967725234006	3.05804041910821	1.8327848486997	0.0676231984640579	0.32869271980705	-4.82133063545041	0	Junction
ENSG00000198513.11	chr14:50623249-50628030(+)	ATL1	-0.0410041619206826	3.6208297586860003	-1.8327653523474898	0.0676261058196641	0.32869646510711	-4.88884697941458	0	Junction
ENSG00000138759.17	chr4:78245326-78252391(+)	FRAS1	0.0964761925588585	1.3383493458123998	1.83274300176359	0.0676294389340428	0.328702279504222	-4.48910771032199	0	Junction
ENSG00000168517.10	chr17:45162032-45162749(+)	HEXIM2	-0.159038523695606	-1.29141718153798	-1.83268167926635	0.0676385845775574	0.32870264267627103	-4.03175407145436	0	Junction
ENSG00000135905.18	chr2:224795090-224796315(-)	DOCK10	-0.163601328461177	-1.3234261404099399	-1.83267366981713	0.0676397791830556	0.32870264267627103	-4.02956295261056	0	Junction
	chr5:682407-774510(-)		-0.44826786901428106	-1.6892414409311298	-1.83267352160781	0.0676398012885686	0.32870264267627103	-4.02794748737372	0	Junction
ENSG00000150627.15	chr4:176174719-176177057(+)	WDR17	0.0525740646044209	2.9085236373936003	1.83266536276634	0.0676410181940962	0.32870264267627103	-4.79450242831557	0	Junction
ENSG00000132535.18	chr17:7196576-7196756(-)	DLG4	-0.0552028040418753	5.51191843737388	-1.8326595299060602	0.0676418881865304	0.32870264267627103	-5.085273088572059	0	Junction
ENSG00000136273.11	chr7:47978594-47978688(-)	HUS1	0.0586901493371794	1.8196857604045502	1.8326565354680202	0.0676423348215008	0.32870264267627103	-4.58437204420895	0	Junction
ENSG00000183648.9	chr14:92117643-92121641(-)	NDUFB1	0.0402212975007669	5.160724647277	1.83263859685996	0.0676450105029859	0.32870526094964003	-5.05586335194568	0	Junction
ENSG00000183044.11	chr16:8779591-8781308(+)	ABAT	0.0423471273559254	4.644050858312849	1.8325670998086296	0.067655675707153	0.32874670106620396	-5.004635719086941	0	Junction
ENSG00000107560.10	chr10:118009226-118015064(-)	RAB11FIP2	0.0391297241977217	3.0692894644091404	1.83254721076285	0.0676586427999574	0.328750733738816	-4.81736234247559	0	Junction
ENSG00000149182.14	chr11:47166887-47167908(-)	ARFGAP2	-0.0409921069346234	3.36198083559481	-1.83251754531502	0.0676630685582211	0.328760513552318	-4.8572167767817005	0	Junction
ENSG00000205129.8	chr4:185440720-185444963(+)	C4orf47	0.126064451281656	0.0826297575466025	1.83250506864278	0.0676649300118082	0.328760513552318	-4.19325659437669	0	Junction
ENSG00000106689.10	chr9:124015526-124021098(+)	LHX2	-0.0975935784048309	1.1014233263863302	-1.83244978168053	0.0676731790434852	0.328790207711826	-4.40864259996326	0	Junction
ENSG00000103723.12	chr15:82664491-82664834(-)	AP3B2	-0.0571363484271242	1.91393837201013	-1.83239527754177	0.0676813120878421	0.32881933648892403	-4.62208280984548	0	Junction
ENSG00000258399.7	chr14:100906164-100906935(+)	MEG8	0.0856096323394921	1.12463801175764	1.8323039108435601	0.0676949475314673	0.328865889997315	-4.43395807949262	0	Junction
ENSG00000248124.7	chr16:21811838-21812285(-)	RRN3P1	-0.217439994315555	-0.987972160663251	-1.83230241959932	0.0676951701015763	0.328865889997315	-4.0471765569621	0	Junction
ENSG00000122729.18	chr9:32419178-32420855(+)	ACO1	0.0663077900822918	1.5939639983155	1.8322724123787	0.0676996488460463	0.328875268267891	-4.53625863759295	0	Junction
ENSG00000144468.16	chr2:226914352-226995430(+)	RHBDD1	0.0800725182697929	0.8613256585160061	1.83226083746551	0.0677013765315848	0.328875268267891	-4.35987960327622	0	Junction
ENSG00000141447.16	chr18:24172484-24178012(-)	OSBPL1A	-0.0450816082111674	4.2256642116057	-1.83218278787425	0.0677130272585959	0.32891190627496697	-4.95727562207641	0	Junction
ENSG00000147592.8	chr8:70661898-70668998(-)	LACTB2	-0.0731908217264677	1.1762401870556	-1.8321590992152101	0.0677165636725578	0.32891190627496697	-4.43654063084924	0	Junction
ENSG00000139318.7	chr12:89349562-89350587(-)	DUSP6	-0.14398140955839903	0.7398491192169879	-1.8321572221532199	0.0677168439004392	0.32891190627496697	-4.337576067695959	0	Junction
ENSG00000038002.8	chr4:177436352-177437404(-)	AGA	-0.10188180391446	0.589152017148756	-1.83215301750615	0.0677174716185808	0.32891190627496697	-4.31496159437942	0	Junction
ENSG00000188185.11	chr7:39771092-39779270(+)	LINC00265	0.132893508837991	-0.41593900246150894	1.83210555797573	0.0677245572571589	0.32891467166035304	-4.10870111976226	0	Junction
ENSG00000164638.10	chr7:5299428-5300421(+)	SLC29A4	0.165761813202477	-0.947765618368302	1.83209781490358	0.0677257133446202	0.32891467166035304	-4.051681833732641	0	Junction
ENSG00000122694.15	chr9:36147895-36148546(+)	GLIPR2	-0.10202958540125501	1.05578260355494	-1.8320921526673999	0.0677265587610147	0.32891467166035304	-4.41218928181372	0	Junction
ENSG00000048342.15	chr4:15597466-15599528(+)	CC2D2A	0.17070478555525798	-1.16130914340184	1.83209191717032	0.0677265939227695	0.32891467166035304	-4.03640765563003	0	Junction
ENSG00000120251.18	chr4:157332987-157333248(+)	GRIA2	-0.0450944244352661	4.33653163093879	-1.8320585559622902	0.0677315751926038	0.32892847842153994	-4.9719233390103	0	Junction
ENSG00000076321.10	chr1:173715655-173716002(+)	KLHL20	0.10055780782603901	-0.0393613331088509	1.8320224774444398	0.0677369625333026	0.328943850982724	-4.16570254815774	0	Junction
ENSG00000115966.16	chr2:175151159-175167820(-)	ATF2	-0.17904485846615198	-1.3342728211463	-1.83198023093828	0.0677432713443137	0.328943850982724	-4.03439167776681	0	Junction
ENSG00000173588.14	chr12:94313018-94331699(-)	CEP83	0.122893729611404	-0.232676679581578	1.83197831573276	0.0677435573598093	0.328943850982724	-4.13311135357052	0	Junction
ENSG00000144712.11	chr3:12813096-12813245(+)	CAND2	-0.0852965047351514	0.693815901401332	-1.83197331360319	0.0677443043791582	0.328943850982724	-4.32874495033731	0	Junction
ENSG00000178878.12	chr12:12822733-12823202(+)	APOLD1	0.0516274558404792	2.28721996489744	1.8319657577084398	0.0677454327913714	0.328943850982724	-4.685814094578459	0	Junction
ENSG00000005812.10	chr13:77021862-77026826(-)	FBXL3	-0.0627583078209302	1.776387241029	-1.8319401282311398	0.0677492604636505	0.32895205299141494	-4.58054213726055	0	Junction
ENSG00000171502.14	chr1:85877176-85889559(-)	COL24A1	-0.19676512169961496	-1.3656474784444699	-1.8318947489771	0.06775603813369799	0.328969778321206	-4.0278894660708495	0	Junction
ENSG00000166477.12	chr15:51951980-51953128(-)	LEO1	-0.0523731012256532	1.8729047443508602	-1.83188462314246	0.067757550565649	0.328969778321206	-4.59710524506126	0	Junction
ENSG00000138101.18	chr2:25577005-25580720(-)	DTNB	0.0487798816378948	2.50485911656881	1.83187273087854	0.0677593268735842	0.328969778321206	-4.7268879791784	0	Junction
ENSG00000163539.16	chr3:33604210-33606590(-)	CLASP2	-0.0332784576127828	5.17182837426045	-1.8318013013103602	0.06776999687999999	0.329011196782894	-5.055292104509371	0	Junction
ENSG00000224078.12	chr15:25231211-25232199(+)	SNHG14	-0.25485841357273703	0.98115328878423	-1.83177295236745	0.0677742319731641	0.329019607787315	-4.39348702744129	0	Junction
ENSG00000196367.12	chr7:98912214-98915722(+)	TRRAP	-0.070863008133419	1.13995193710735	-1.83175263557682	0.0677772672649171	0.329019607787315	-4.4244380004493395	0	Junction
ENSG00000164199.15	chr5:90676210-90679551(+)	ADGRV1	0.10154327783314598	0.940521492526636	1.83174675287913	0.0677781461502645	0.329019607787315	-4.38072771114092	0	Junction
ENSG00000156463.17	chr5:146056214-146059865(+)	SH3RF2	-0.11613240394384901	0.8215611013739829	-1.83168257038086	0.0677877357395577	0.32905195219206396	-4.36024256510125	0	Junction
ENSG00000049323.15	chr2:33301645-33309433(+)	LTBP1	0.0937150799609437	1.20056619791921	1.83167352459701	0.067789087371796	0.32905195219206396	-4.44862568659705	0	Junction
ENSG00000057663.13	chr6:106279824-106293027(-)	ATG5	-0.0492025068504252	2.3286779509311097	-1.83162927196346	0.0677956999759357	0.329073665987135	-4.68452710924418	0	Junction
ENSG00000165795.22	chr14:21023322-21023985(-)	NDRG2	-0.0766982658941118	2.0028002960238798	-1.8315370428758702	0.0678094833411161	0.32913018348312395	-4.621341667856849	0	Junction
ENSG00000146828.17	chr7:100860233-100861137(+)	SLC12A9	-0.11213460771435499	0.0414354577973046	-1.8314852727761	0.067817221243883	0.32915249924930395	-4.18326899799263	0	Junction
ENSG00000145088.8	chr3:121857157-121872536(+)	EAF2	0.0834068897137858	0.6831011072797329	1.8314726561726	0.067819107115696	0.32915249924930395	-4.31469753102334	0	Junction
ENSG00000231764.8	chr7:96969119-96978346(-)	DLX6-AS1	0.0989781784684743	0.6501040772301441	1.8314633356461998	0.0678205003328892	0.32915249924930395	-4.3414874287494305	0	Junction
ENSG00000244731.7	chr6:32001595-32001776(+)	C4A	0.17421024216511402	1.0929343724242602	1.83142836232449	0.0678257282991261	0.32916748661071005	-4.45708311720523	0	Junction
ENSG00000175899.14	chr12:9070579-9072358(-)	A2M	-0.0719455491015467	3.5642187281526696	-1.83140558220608	0.0678291337505848	0.32917362839334	-4.88532087410095	0	Junction
ENSG00000116852.14	chr1:200999467-200999882(-)	KIF21B	0.0934679438150952	0.476526435819927	1.8313600917191801	0.0678359346489462	0.329196247314473	-4.26996774710177	0	Junction
ENSG00000124126.13	chr20:48652707-48653360(-)	PREX1	-0.0674290570115213	3.88706637824528	-1.8313194087302198	0.0678420172958831	0.32921537936651696	-4.9205183833273205	0	Junction
ENSG00000161249.20	chr19:35502887-35505717(-)	DMKN	-0.12599614070817403	-0.42761310623625703	-1.83121758894182	0.0678572426802011	0.329270071431266	-4.10667584443776	0	Junction
ENSG00000182389.19	chr2:152098414-152098640(-)	CACNB4	0.067796550822321	1.89682715183974	1.831193501732	0.0678608449175598	0.329270071431266	-4.6432567099673605	0	Junction
ENSG00000174307.6	chr1:201466179-201468340(-)	PHLDA3	-0.0693628717036563	2.41908420700256	-1.83119139229964	0.0678611603902628	0.329270071431266	-4.70748692735502	0	Junction
ENSG00000093167.17	chr3:37083807-37094791(-)	LRRFIP2	-0.10370514905427199	0.329573881142109	-1.83118678127193	0.0678618499891787	0.329270071431266	-4.2433912266174705	0	Junction
ENSG00000157540.19	chr21:37420385-37472683(+)	DYRK1A	0.0572659111856115	1.88544831005685	1.8311638658603897	0.0678652771728286	0.329276314064798	-4.6035182984724	0	Junction
ENSG00000168781.21	chr15:43577240-43577452(-)	PPIP5K1	0.10976454735367099	0.542910863875256	1.8311134293058402	0.067872820867701	0.329276883583062	-4.3037073908277	0	Junction
ENSG00000198171.12	chr20:3194869-3195230(-)	DDRGK1	-0.0421113481499194	3.37284731747172	-1.83109907943362	0.0678749672759942	0.329276883583062	-4.86221683860378	0	Junction
ENSG00000124749.16	chr6:56061682-56064577(-)	COL21A1	0.22272305281895	-1.39815692009165	1.8310968761293602	0.0678752968442087	0.329276883583062	-4.03425858809737	0	Junction
ENSG00000157212.18	chr7:154983333-154991005(-)	PAXIP1	-0.127099263495806	-0.7389490016383629	-1.8310726849013599	0.0678789154326331	0.329276883583062	-4.06676477238309	0	Junction
ENSG00000145808.8	chr5:129684274-129694719(+)	ADAMTS19	0.0783525983141538	2.11665745522924	1.8310676768265601	0.0678796645737245	0.329276883583062	-4.65525133949377	0	Junction
ENSG00000132437.17	chr7:50463432-50467213(-)	DDC	0.15942739025250102	-1.17892700525952	1.8310633384582702	0.0678803135411883	0.329276883583062	-4.06349201251172	0	Junction
ENSG00000137955.15	chr1:75794234-75794509(+)	RABGGTB	-0.0459772785516774	2.84532956951155	-1.8310583801378102	0.0678810552522765	0.329276883583062	-4.7796383816444905	0	Junction
ENSG00000154059.9	chr18:24438041-24440495(+)	IMPACT	0.0552463202371007	2.0501725513022198	1.8310485931084197	0.06788251930561401	0.329276883583062	-4.64101021769879	0	Junction
ENSG00000234745.9	chr6:31354297-31354478(-)	HLA-B	-0.0715410305189485	4.65674300870554	-1.8310212872452	0.0678866041599481	0.32928631428448996	-5.00790029999017	0	Junction
ENSG00000173681.16	chrX:19935899-19937504(-)	CXorf23	0.106528533222581	0.0624660708122791	1.8309360041967198	0.0678993634898949	0.32933781890752	-4.18565654544706	0	Junction
ENSG00000113163.15	chr5:75417034-75419340(-)	COL4A3BP	0.0409219408624907	3.20059900120281	1.8308141800379598	0.0679175932270149	0.329415853007901	-4.837592410461379	0	Junction
ENSG00000078304.19	chr14:101883563-101890236(+)	PPP2R5C	0.0396473022304688	3.2760334248169904	1.8307863516997098	0.06792175801968099	0.32942566614255997	-4.84656354361445	0	Junction
ENSG00000142235.8	chr19:48509514-48510022(-)	LMTK3	-0.0549652050876968	2.8959151981299702	-1.83076445695457	0.0679250349382678	0.329431172537726	-4.7934609372014005	0	Junction
ENSG00000197771.12	chr10:119842596-119843253(-)	MCMBP	-0.0779137657234136	0.9724808457064591	-1.83071601895022	0.0679322849679897	0.329455947260263	-4.38432195095157	0	Junction
ENSG00000124496.12	chr6:42451262-42451673(-)	TRERF1	-0.132176360105384	-0.626981539084445	-1.8306700578715198	0.0679391648509949	0.32947892535087103	-4.09005283104349	0	Junction
ENSG00000159314.11	chr17:45397025-45397948(-)	ARHGAP27	-0.0712211735403762	2.09300726692625	-1.83064410904872	0.0679430493669499	0.329487376067814	-4.64523544026971	0	Junction
ENSG00000130475.14	chr19:17762854-17764374(+)	FCHO1	-0.060689855445726	1.9217666041066201	-1.83057677028586	0.0679531307760084	0.32951903511552	-4.60503379378128	0	Junction
ENSG00000132510.10	chr17:7846493-7846578(+)	KDM6B	-0.121912707307996	-0.282950626372687	-1.83055856409859	0.0679558566696304	0.32951903511552	-4.13031550300184	0	Junction
ENSG00000164199.15	chr5:90778044-90778426(+)	ADGRV1	0.0738985509011178	3.53628985400141	1.8305575785505501	0.0679560042318845	0.32951903511552	-4.885139789922049	0	Junction
ENSG00000089169.14	chr12:112649464-112650754(+)	RPH3A	-0.114647969387729	0.565334843725384	-1.83046753983546	0.0679694864927688	0.32955882808332	-4.28634597608095	0	Junction
ENSG00000013364.18	chr16:29846285-29847196(+)	MVP	-0.091359243253992	1.65594444240199	-1.8304576465405198	0.0679709680344345	0.32955882808332	-4.54882754581143	0	Junction
ENSG00000120800.4	chr12:101370564-101371057(+)	UTP20	-0.11093752646578099	-0.185320868852935	-1.83045668578495	0.0679711119110173	0.32955882808332	-4.14699361421116	0	Junction
	chr14:49586715-49586811(+)		-0.48151399691865204	-3.0111613137317996	-1.83044554462318	0.0679727803581959	0.32955882808332	-4.073833790869069	0	Junction
ENSG00000178104.19	chr1:148991974-148992254(+)	PDE4DIP	0.115408190160395	0.00439047172194272	1.83042516365994	0.0679758326014251	0.32955941379507003	-4.222434504082759	0	Junction
ENSG00000111783.12	chr12:106747600-106750654(+)	RFX4	0.0791271341469031	1.64460741016439	1.8304081825238299	0.0679783757746061	0.32955941379507003	-4.5505207249560895	0	Junction
ENSG00000004975.11	chr17:7230798-7234068(-)	DVL2	-0.0999837281501618	0.29154370484557	-1.8303977985740603	0.067979930961474	0.32955941379507003	-4.22638031373208	0	Junction
ENSG00000080709.14	chr5:114473165-114487049(+)	KCNN2	0.16948086766304998	-0.88695627507568	1.83038691690967	0.0679815607217538	0.32955941379507003	-4.064884279985891	0	Junction
	chr8:8991641-8994097(+)		-0.127697321868953	0.7540456283949141	-1.83037206050556	0.0679837858357853	0.32955941379507003	-4.3460427321487405	0	Junction
ENSG00000115317.11	chr2:74532715-74532819(+)	HTRA2	-0.0585559999683289	1.72877744303006	-1.8303587438513003	0.0679857803852962	0.32955941379507003	-4.56878047001445	0	Junction
ENSG00000168477.17	chr6:32065118-32067660(-)	TNXB	-0.154367945783396	-1.03259100421112	-1.8303446047080298	0.0679878981789226	0.32955941379507003	-4.043979234899529	0	Junction
ENSG00000157445.14	chr3:54562932-54569794(+)	CACNA2D3	0.0551958619558133	3.62285352840316	1.8303224586461597	0.067991215376835	0.32956510809332396	-4.89414289003767	0	Junction
ENSG00000127946.16	chr7:75557771-75558166(-)	HIP1	-0.0699114965554085	2.12747774735605	-1.8302860569963402	0.0679966681705474	0.32958115330647997	-4.6512964816270195	0	Junction
ENSG00000103489.11	chr16:17138532-17141152(-)	XYLT1	0.0948258610627723	0.573342030914308	1.8302606719521002	0.068000470942919	0.329581540702253	-4.291129089575439	0	Junction
ENSG00000106278.11	chr7:122047791-122051427(+)	PTPRZ1	0.0908722306838356	1.00948465680564	1.83025691846218	0.0680010332443237	0.329581540702253	-4.40179347404927	0	Junction
ENSG00000147130.14	chrX:71250727-71251177(-)	ZMYM3	-0.0525513617796137	2.30800362333436	-1.8302260718463599	0.0680056544479486	0.32959355352896097	-4.694348692664639	0	Junction
ENSG00000111642.14	chr12:6593617-6594458(-)	CHD4	-0.0338919717543105	3.83623610245988	-1.83021092211674	0.0680079241593009	0.32959416930700897	-4.92053222309875	0	Junction
ENSG00000172932.14	chr11:67290447-67291475(+)	ANKRD13D	0.0587252001537916	1.8690734999358503	1.83019458440207	0.0680103719230113	0.3295956479335	-4.604390261743999	0	Junction
ENSG00000107862.4	chr10:102376801-102376934(+)	GBF1	0.0485748147948109	2.263246881132	1.8300946521157	0.0680253456507116	0.329657828577932	-4.68878430906315	0	Junction
ENSG00000121210.15	chr4:153626226-153627604(+)	KIAA0922	-0.09567212832959199	0.42095887605780496	-1.83006114124011	0.0680303674874032	0.32967073399664	-4.2663995003671005	0	Junction
ENSG00000075399.13	chr16:89707955-89708426(-)	VPS9D1	-0.0938945732254789	0.33200725929225	-1.83004642270458	0.0680325732585842	0.32967073399664	-4.2359989210745095	0	Junction
ENSG00000197555.9	chr14:71650510-71658332(+)	SIPA1L1	0.0417363026027181	3.89853346420368	1.83003304690209	0.0680345778543125	0.32967073399664	-4.929129573496571	0	Junction
ENSG00000073969.18	chr17:46630451-46637375(+)	NSF	0.0531487254599168	3.8427049787344103	1.83001967896895	0.06803658131940402	0.32967073399664	-4.922505635574169	0	Junction
ENSG00000133812.15	chr11:9847084-9850022(-)	SBF2	0.0552170743711541	2.2562971703422	1.82996149279274	0.0680453023054533	0.329689045050445	-4.68282115782661	0	Junction
ENSG00000121753.12	chr1:31735894-31736320(-)	ADGRB2	0.0498237634355862	3.83277840908068	1.82995383899811	0.0680464495303931	0.329689045050445	-4.920905879400549	0	Junction
ENSG00000145916.18	chr5:178146280-178147532(+)	RMND5B	-0.0639517686320188	1.57275716134185	-1.8299515667026898	0.0680467901271353	0.329689045050445	-4.5295284474331705	0	Junction
ENSG00000227345.8	chr10:49832909-49841949(-)	PARG	0.0832931168977205	0.7012595253409188	1.8299027605504599	0.0680541060722201	0.329714106033362	-4.33818499951536	0	Junction
ENSG00000082512.14	chr1:211361163-211365375(+)	TRAF5	-0.0950204266650464	0.55885177210487	-1.82978519024362	0.0680717322936273	0.329778117099664	-4.29553727740066	0	Junction
ENSG00000081479.12	chr2:169197031-169198785(-)	LRP2	-0.169443006688792	-0.686507315283639	-1.8297721481586702	0.0680736878042087	0.329778117099664	-4.10442483757049	0	Junction
ENSG00000134318.13	chr2:11194345-11194954(-)	ROCK2	0.0439769871545105	3.40080857084804	1.82977173515367	0.0680737497303146	0.329778117099664	-4.86780123601521	0	Junction
ENSG00000164742.14	chr7:45679794-45684978(+)	ADCY1	0.11122120700287402	2.8888101790403096	1.82973869861759	0.0680787033900525	0.329791728568836	-4.79390134257677	0	Junction
ENSG00000148396.18	chr9:136463133-136463462(-)	SEC16A	0.0732501252590264	1.3704776013153002	1.8297060701960302	0.0680835961472115	0.3297922117973	-4.4921960400522805	0	Junction
ENSG00000105737.9	chr19:42005949-42006644(-)	GRIK5	0.054274695467812	2.56721412448163	1.8296853441271699	0.0680867042516301	0.3297922117973	-4.7418942795418495	0	Junction
ENSG00000111667.13	chr12:6862559-6863185(+)	USP5	-0.0364974227701614	3.59976430409753	-1.8296840425818703	0.0680868994367247	0.3297922117973	-4.8932419625297	0	Junction
ENSG00000170832.12	chr17:60183454-60185459(-)	USP32	-0.0499554687564092	2.50011191006932	-1.82967976740395	0.068087540563268	0.3297922117973	-4.7258223520013205	0	Junction
ENSG00000118307.18	chr12:25154457-25155310(-)	CASC1	0.128902719993329	0.0351975289726434	1.8296606655603103	0.0680904052298403	0.3297922117973	-4.1878448166713	0	Junction
ENSG00000044446.11	chrX:18908057-18908800(-)	PHKA2	0.0905845063839574	0.31897381706978495	1.8296522534613502	0.0680916668076207	0.3297922117973	-4.2409682039511205	0	Junction
ENSG00000163577.7	chr3:170907094-170907641(-)	EIF5A2	0.0732428374460392	1.00873121394627	1.82962434186346	0.0680958528989636	0.329802102332517	-4.42741016638496	0	Junction
ENSG00000133256.12	chr4:657024-657350(+)	PDE6B	-0.10617837834967099	2.0721817570533503	-1.8295441420185101	0.0681078821951084	0.329846896628166	-4.643352102002781	0	Junction
ENSG00000132326.11	chr2:238253703-238255656(-)	PER2	-0.123972153918254	0.007851227197857491	-1.8295310215817202	0.0681098503162514	0.329846896628166	-4.16750110897955	0	Junction
ENSG00000009694.13	chrX:124565561-124641790(-)	TENM1	0.11501834001379302	0.17062776191601	1.82951979295431	0.0681115346952514	0.329846896628166	-4.23222716690537	0	Junction
ENSG00000162735.18	chr1:160283110-160283529(-)	PEX19	-0.0469228139546942	2.7744334032804603	-1.82931828018084	0.0681417689816323	0.32998292503068105	-4.775400396321321	0	Junction
ENSG00000127249.14	chr3:193459232-193462761(-)	ATP13A4	0.0774992653615131	1.60194241335653	1.8292897464926399	0.0681460509738279	0.329993272399706	-4.54253454734392	0	Junction
ENSG00000100664.10	chr14:103340562-103340962(+)	EIF5	0.0364431264189732	5.09513274487891	1.82922762776977	0.0681553737716445	0.330028028155734	-5.05318378517671	0	Junction
ENSG00000174485.15	chr15:65697384-65700543(-)	DENND4A	0.0857234681611087	0.6432321810766422	1.8291540992558102	0.0681664103152763	0.33007107991524104	-4.32002699993576	0	Junction
ENSG00000160917.14	chr7:99452441-99453965(+)	CPSF4	0.0767309582387851	0.836860559043895	1.8291162266812802	0.0681720955198898	0.330088217864807	-4.36326662962718	0	Junction
ENSG00000138696.10	chr4:94996135-95104407(+)	BMPR1B	0.11248365392639	0.7851218339907071	1.8290728640857699	0.0681786053342931	0.33010881427242605	-4.35867528763943	0	Junction
ENSG00000175395.15	chr10:37953759-37957019(-)	ZNF25	0.0490466201240659	2.8469879015242006	1.8290593034151204	0.0681806412367903	0.33010881427242605	-4.79053359564091	0	Junction
ENSG00000112280.15	chr6:70253430-70254475(-)	COL9A1	-0.13530885766592	0.0400548139136142	-1.82903392827019	0.068184451015119	0.330116869488879	-4.17714345886144	0	Junction
ENSG00000139350.11	chr12:96912818-96917620(+)	NEDD1	0.11468139521975698	-0.0881326133542064	1.82898530439184	0.0681917518072067	0.330141825504156	-4.17227603583594	0	Junction
ENSG00000102763.16	chr13:41883492-41885919(-)	VWA8	-0.0577076084291544	2.6013932564329103	-1.8289585386014802	0.0681957709201779	0.33015089261019603	-4.7414348058352696	0	Junction
ENSG00000164114.18	chr4:155347906-155352595(-)	MAP9	0.0624697624234503	2.05184717312321	1.82893757297636	0.0681989192251659	0.330155743503104	-4.65167920303742	0	Junction
ENSG00000148408.12	chr9:137913272-137914653(+)	CACNA1B	0.062500439847509	2.09881253292461	1.8289073059281697	0.0682034644908182	0.330167356662264	-4.659371606343309	0	Junction
ENSG00000145734.18	chr5:71548746-71549419(+)	BDP1	0.0520014516578381	2.20638568414711	1.8288754405742902	0.0682082500475824	0.33018013228339194	-4.67555215189776	0	Junction
ENSG00000134343.12	chr11:26501743-26508103(+)	ANO3	0.138037548860201	-0.748013891894033	1.82884594369737	0.068212680152188	0.33019118649412604	-4.13129253083283	0	Junction
ENSG00000163624.5	chr4:84609526-84617563(+)	CDS1	0.0766518626161809	1.39797349354911	1.82882162420594	0.0682163328494071	0.330198476999278	-4.50743859607977	0	Junction
ENSG00000151376.16	chr11:86559824-86671761(-)	ME3	0.0564440222543102	2.30057471294763	1.8287636664379499	0.0682250385416457	0.33023022509970595	-4.70290260246418	0	Junction
ENSG00000069431.11	chr12:21806061-21807345(-)	ABCC9	0.11547212410340199	0.7183053602002929	1.82870537113107	0.068233795859874	0.330262221080052	-4.344929780265891	0	Junction
ENSG00000068001.13	chr3:50319046-50319568(-)	HYAL2	-0.106520853113636	1.38480203487155	-1.82864812092983	0.0682423970818622	0.33029345954053996	-4.48863291216123	0	Junction
ENSG00000165092.12	chr9:72924133-72925483(-)	ALDH1A1	-0.0766547907982045	3.5335889349	-1.82859857056796	0.0682498422089738	0.330304901481883	-4.88234920832845	0	Junction
ENSG00000070018.8	chr12:12126922-12130782(-)	LRP6	-0.0694351603426725	1.5626960880492198	-1.82859683044748	0.0682501036807671	0.330304901481883	-4.526041630931349	0	Junction
ENSG00000166479.9	chr18:68691362-68697225(-)	TMX3	0.0526883325654462	2.1497561887896697	1.82858951477079	0.0682512029488163	0.330304901481883	-4.66933863330729	0	Junction
ENSG00000135040.15	chr9:85975158-85976684(+)	NAA35	0.0488636690248391	2.27650702271274	1.8285551987221398	0.0682563595412212	0.330319464746377	-4.68873881679699	0	Junction
ENSG00000165566.12	chr13:25171720-25172002(-)	AMER2	-0.17013303303529098	-1.10002254842416	-1.82843451010853	0.0682744976914974	0.33039202152853003	-4.06070574233266	0	Junction
ENSG00000008838.18	chr17:40020354-40021954(-)	MED24	-0.0684090055357986	1.4770464635009302	-1.8284191199894597	0.0682768109404437	0.33039202152853003	-4.5120300393624	0	Junction
ENSG00000007402.11	chr3:50376189-50377466(-)	CACNA2D2	0.0787749107953791	0.8856895573992859	1.8284100030075703	0.068278181320898	0.33039202152853003	-4.4068593269704595	0	Junction
ENSG00000121690.10	chr11:33016029-33025658(+)	DEPDC7	-0.178127213287877	-1.09075789072596	-1.8283943225192498	0.0682805383200793	0.33039202152853003	-4.05481838241121	0	Junction
ENSG00000102038.15	chrX:129487138-129488936(-)	SMARCA1	0.0471724280531901	2.85019887889821	1.8283839885116802	0.0682820917042972	0.33039202152853003	-4.79383664055807	0	Junction
ENSG00000119203.13	chr2:9443662-9448197(+)	CPSF3	0.0551667185111538	1.97866848518097	1.8283663501296699	0.0682847431326425	0.33039445811458	-4.62809488137349	0	Junction
ENSG00000114354.13	chr3:100736717-100744832(+)	TFG	-0.0639514300168681	1.64331867525042	-1.8283363472956002	0.0682892533994007	0.330403432595761	-4.55307111630326	0	Junction
ENSG00000142949.16	chr1:43598054-43598719(+)	PTPRF	-0.164117847412543	-1.05441004835148	-1.8283122240848602	0.0682928799723362	0.330403432595761	-4.04791215639614	0	Junction
ENSG00000236404.8	chr9:2523158-2525537(-)	VLDLR-AS1	0.0947446751560638	1.0701734507101202	1.82830841201956	0.0682934530753074	0.330403432595761	-4.42355992388611	0	Junction
ENSG00000167614.13	chr19:54426769-54429306(+)	TTYH1	-0.0552132870530773	4.517884736007191	-1.8282968613597599	0.0682951896168685	0.330403432595761	-4.99536988394782	0	Junction
ENSG00000121753.12	chr1:31738327-31738586(-)	ADGRB2	0.0471535875832064	4.23588968806004	1.8282313589058403	0.068305038032346	0.330440685452264	-4.96896343284381	0	Junction
ENSG00000035928.14	chr4:39302596-39302736(-)	RFC1	-0.053356804130117994	2.3248702203251	-1.82813900117884	0.0683189261795607	0.33049137136205	-4.696262387164559	0	Junction
ENSG00000127483.17	chr1:20773611-20776596(-)	HP1BP3	-0.0372114611268689	3.77294753338779	-1.8281331092987	0.0683198122408051	0.33049137136205	-4.91656050966259	0	Junction
ENSG00000156931.15	chr3:184894926-184898564(+)	VPS8	0.0548923675299822	2.05326022108878	1.82808159749396	0.0683275593423976	0.330508092091849	-4.64435887808508	0	Junction
ENSG00000065357.19	chr12:55951784-55952034(+)	DGKA	0.116866352129219	0.128374436349418	1.82808155337273	0.0683275659783059	0.330508092091849	-4.21676679319219	0	Junction
ENSG00000175054.14	chr3:142553741-142553824(-)	ATR	0.0547566736441485	1.9838982965937901	1.82806237859223	0.0683304499487716	0.33051164905885805	-4.630128030275539	0	Junction
ENSG00000169180.11	chr16:28152786-28156073(-)	XPO6	0.062958803253203	1.4181425697332501	1.8280472881731498	0.06833271968414499	0.330512234865063	-4.50894513949506	0	Junction
ENSG00000160209.18	chr21:43719382-43734068(+)	PDXK	0.0479432754136318	3.34710347665492	1.82800246892843	0.0683394612703777	0.330534449437676	-4.8660172394841394	0	Junction
ENSG00000171208.9	chr16:47122913-47128324(-)	NETO2	0.0593346471165656	3.0624196270302098	1.82797948447205	0.0683429187413734	0.33053778933197403	-4.82592846449769	0	Junction
ENSG00000125818.17	chr20:1135307-1163129(+)	PSMF1	-0.0446822641285601	3.2423711584125203	-1.8279693093821299	0.0683444493904941	0.33053778933197403	-4.849801189453401	0	Junction
ENSG00000102900.12	chr16:56832389-56833214(+)	NUP93	0.0552953082206295	2.7268481401687	1.8279484359199598	0.0683475894951879	0.330542583522409	-4.773545077736969	0	Junction
ENSG00000078177.13	chr4:40126331-40131800(+)	N4BP2	0.11639779561182499	0.0817681354709742	1.82785916067574	0.0683610209834916	0.330594581999545	-4.2022591018478295	0	Junction
ENSG00000138600.9	chr15:50725324-50726320(-)	SPPL2A	0.0775959738447266	0.9840030056536629	1.82784840220848	0.0683626397453179	0.330594581999545	-4.40103086923822	0	Junction
ENSG00000132692.18	chr1:156652893-156656281(+)	BCAN	-0.0602057016904424	3.80550849177105	-1.82782865962816	0.0683656103748705	0.33059855441416097	-4.9190048065969405	0	Junction
ENSG00000198892.6	chr1:201888782-201889444(+)	SHISA4	-0.0908830162665705	2.1772789619398702	-1.82779854664684	0.0683701416246674	0.33061007310095397	-4.6623414262362095	0	Junction
ENSG00000160445.10	chr9:128755660-128771814(-)	ZER1	-0.090621049003159	0.569329746821852	-1.82777820807728	0.0683732022104472	0.33061447975676	-4.30386608441939	0	Junction
ENSG00000158769.17	chr1:161001354-161021009(-)	F11R	-0.13225945574147302	-0.210303355973312	-1.8277033185717402	0.0683844726973067	0.330658583367278	-4.14949145872711	0	Junction
ENSG00000100568.10	chr14:67659923-67662476(-)	VTI1B	-0.0334572226762438	4.01984534049635	-1.82760252000164	0.068399644786362	0.33069786895029196	-4.94445664742621	0	Junction
ENSG00000057019.15	chr3:98808175-98811193(-)	DCBLD2	-0.10097216594397002	0.196941419417817	-1.8276005433428502	0.0683999423386248	0.33069786895029196	-4.21784458244226	0	Junction
ENSG00000128512.19	chr7:111778370-111783856(-)	DOCK4	-0.130804521654973	-0.20011472637353397	-1.8276002036407801	0.0683999934750834	0.33069786895029196	-4.19863399686055	0	Junction
ENSG00000067208.14	chr1:92636337-92662718(-)	EVI5	0.0900091119792609	0.494948188223639	1.82759221001248	0.0684011967911031	0.33069786895029196	-4.29193925361679	0	Junction
ENSG00000175467.14	chr11:65976569-65976655(+)	SART1	-0.0527988986940882	2.34598913076601	-1.8274393157814801	0.0684242159952129	0.330795699041997	-4.7030262015118804	0	Junction
ENSG00000153561.12	chr2:86720810-86740926(+)	RMND5A	-0.0479513742371722	2.75395866931059	-1.8274292426164698	0.0684257327990722	0.330795699041997	-4.77644456187574	0	Junction
ENSG00000137776.16	chr15:58913697-58916934(-)	SLTM	-0.0420273713327066	3.9614857977167004	-1.82739452749822	0.0684309603682549	0.330810574438932	-4.936697685869009	0	Junction
ENSG00000189159.15	chr17:75148672-75154341(-)	HN1	0.0547663879102592	3.10008999681666	1.8273590803259099	0.0684362985137484	0.330825983434755	-4.8338163434069905	0	Junction
ENSG00000266714.6	chr17:75606022-75606932(+)	MYO15B	-0.19806325182260398	-1.3262817181458	-1.8273185056300199	0.0684424092573826	0.33083210161087895	-4.03722495084913	0	Junction
ENSG00000161800.12	chr12:50001253-50002246(-)	RACGAP1	-0.0610031285789415	1.4276506829743898	-1.8273126497361898	0.0684432912202389	0.33083210161087895	-4.5066887958152195	0	Junction
ENSG00000197444.9	chr10:49739840-49740709(-)	OGDHL	0.0556622541518753	2.8865569482049502	1.8273039252933898	0.06844460523592599	0.33083210161087895	-4.80044924071811	0	Junction
ENSG00000126934.13	chr19:4110656-4117418(-)	MAP2K2	-0.0418000005512081	3.3517937868518	-1.82729355631443	0.0684461669674386	0.33083210161087895	-4.862573413820019	0	Junction
ENSG00000099365.9	chr16:31001604-31010366(-)	STX1B	0.0607442708457781	2.88857196712758	1.8272719491657001	0.0684494214387775	0.33083743646138203	-4.80486446937524	0	Junction
ENSG00000131375.9	chr3:15240854-15241452(+)	CAPN7	0.0868021980119683	0.663171842545321	1.8271247103073303	0.0684716019736661	0.33093424367986896	-4.32684290425783	0	Junction
ENSG00000139746.15	chr13:79377516-79378788(-)	RBM26	0.054607337820611994	2.27438567223181	1.82709503131486	0.0684760736307216	0.330945457655075	-4.69123984037506	0	Junction
ENSG00000143621.16	chr1:153664131-153664395(-)	ILF2	-0.0405060541749638	3.17529042304739	-1.82701936802192	0.0684874747138132	0.33098011198168	-4.84102850507518	0	Junction
ENSG00000082458.11	chrX:70479265-70492106(+)	DLG3	0.0592488133534627	1.7678338153126	1.8270092450548898	0.0684890001797698	0.33098011198168	-4.60917735476134	0	Junction
ENSG00000104133.14	chr15:44569506-44570524(-)	SPG11	-0.0642888237407753	1.43760807356794	-1.8270023578698	0.0684900380502493	0.33098011198168	-4.50403841517109	0	Junction
ENSG00000155561.14	chr7:135577129-135577795(+)	NUP205	0.0801126313256592	0.946744527014831	1.82698912812719	0.0684920317544838	0.33098011198168	-4.39079377254126	0	Junction
ENSG00000090776.5	chrX:68838895-68839663(+)	EFNB1	0.125086845668814	-0.833906724458244	1.82697605233307	0.0684940023059504	0.33098011198168	-4.06820289739552	0	Junction
ENSG00000188153.12	chrX:108626350-108626497(+)	COL4A5	-0.23594905310008302	-1.71591011947758	-1.82690853567273	0.0685041779624183	0.331000590774161	-4.03285613577482	0	Junction
ENSG00000159348.12	chr1:202965994-202966527(-)	CYB5R1	0.0583625824994584	2.10485725724085	1.82690603907803	0.0685045542562785	0.331000590774161	-4.6612292584596	0	Junction
ENSG00000048707.13	chr1:12358602-12362719(+)	VPS13D	0.0533358281144511	2.3762264505011	1.82690510099734	0.0685046956469116	0.331000590774161	-4.7145581227275	0	Junction
ENSG00000239779.6	chr2:74459563-74459642(+)	WBP1	0.0672754358807418	2.0882239400537	1.8268677244770102	0.0685103293559866	0.33101228765144797	-4.65265360528805	0	Junction
ENSG00000112159.11	chr6:89672364-89672546(-)	MDN1	0.0579173135520231	1.993031965744	1.82686048754249	0.0685114202128835	0.33101228765144797	-4.63371812173341	0	Junction
ENSG00000204677.10	chr5:178038918-178039386(+)	FAM153C	-0.196041294364425	-0.0422544033905074	-1.82683184713305	0.0685157374559999	0.33102274927507697	-4.17477808915626	0	Junction
ENSG00000138138.13	chr10:87756923-87767672(-)	ATAD1	0.0371097927485207	3.6435033759664397	1.8268064313543897	0.0685195688076565	0.331030862808975	-4.903507094926759	0	Junction
ENSG00000177542.10	chr11:794902-794986(-)	SLC25A22	-0.0711930186014138	1.5692232834294901	-1.8267540770509498	0.0685274616175354	0.331052077332063	-4.5470836137997095	0	Junction
ENSG00000197077.13	chr22:25112463-25170819(+)	KIAA1671	-0.0744561802597546	1.7246514510558302	-1.82674684879989	0.0685285513903618	0.331052077332063	-4.57861035734547	0	Junction
ENSG00000014216.15	chr11:65204859-65205709(+)	CAPN1	0.0756033586843548	1.2531876590412199	1.8267204256705099	0.0685325352154604	0.331052077332063	-4.46826203854905	0	Junction
ENSG00000165637.13	chr10:75219216-75219303(+)	VDAC2	0.0321313785648147	4.0676918454258	1.8267202048674598	0.0685325685068242	0.331052077332063	-4.95318912693302	0	Junction
ENSG00000013288.8	chr4:6610051-6610879(+)	MAN2B2	0.0670554727595201	2.49283098065813	1.8266915544380302	0.0685368883604725	0.331062548345099	-4.73692610556477	0	Junction
ENSG00000142599.17	chr1:8495163-8497404(-)	RERE	-0.0362228923182969	4.5391304513042	-1.8266626595949	0.0685412452939046	0.33106603451034	-4.99812866531719	0	Junction
ENSG00000160746.12	chr3:43574865-43576691(-)	ANO10	0.0650696150193741	1.24307721276575	1.8266582214733502	0.0685419145200767	0.33106603451034	-4.46627482584055	0	Junction
ENSG00000117868.15	chr7:158748281-158749648(-)	ESYT2	0.0441924344136834	3.63851171855668	1.82660781999017	0.0685495149587557	0.331092349237961	-4.906180754606099	0	Junction
ENSG00000124313.12	chrX:53239295-53241783(-)	IQSEC2	-0.0670313739696777	2.2563153421934796	-1.8265502919405499	0.0685581909187225	0.331098011049302	-4.68644509456753	0	Junction
ENSG00000114120.11	chr3:140959541-140963126(+)	SLC25A36	-0.0587748614914958	1.6009773548980901	-1.82654628418347	0.0685587953731124	0.331098011049302	-4.54405470308549	0	Junction
ENSG00000092098.16	chr14:24151380-24151484(+)	RNF31	-0.0717710804835246	1.53003575730593	-1.82654508206694	0.0685589766785254	0.331098011049302	-4.5237076419859505	0	Junction
ENSG00000101680.13	chr18:6978379-6980520(-)	LAMA1	0.159971598702385	-0.9009414656271642	1.82651844082569	0.0685629948607745	0.331098011049302	-4.06350351868473	0	Junction
ENSG00000180900.17	chr8:143791741-143791875(-)	SCRIB	-0.18599769496356	-1.2255748939878701	-1.82650409737975	0.06856515830066	0.331098011049302	-4.0382003298473705	0	Junction
ENSG00000138380.17	chr2:202952680-202954004(+)	CARF	-0.053680591498229	2.6534515037088395	-1.82649237589119	0.0685669263092599	0.331098011049302	-4.75466187878695	0	Junction
ENSG00000151779.12	chr2:15394350-15396412(-)	NBAS	0.0360374505331658	3.64504191507177	1.8264867566317702	0.0685677739025769	0.331098011049302	-4.90437905532015	0	Junction
ENSG00000110799.13	chr12:5969392-5971598(-)	VWF	0.0777585887489029	2.1905185104573204	1.82647837604295	0.0685690380231304	0.331098011049302	-4.68721093346808	0	Junction
ENSG00000141551.14	chr17:82255578-82265685(-)	CSNK1D	0.0642397547145388	1.55644828628644	1.82645814290092	0.0685720900515148	0.331098011049302	-4.539688361693719	0	Junction
ENSG00000091129.19	chr7:108189747-108191728(-)	NRCAM	0.0617208880767203	3.71579088981574	1.8264573376976	0.0685722115131394	0.331098011049302	-4.914913340302941	0	Junction
ENSG00000119471.14	chr9:112459578-112470431(+)	HSDL2	0.0587645446881687	3.2853519595547698	1.82642435754466	0.0685771865867816	0.33109937662887295	-4.85924262339028	0	Junction
ENSG00000120800.4	chr12:101381212-101383040(+)	UTP20	0.114963542722077	-0.333045351064239	1.8264190415843897	0.0685779885300941	0.33109937662887295	-4.12847847802549	0	Junction
ENSG00000198399.14	chr2:24209222-24209817(-)	ITSN2	-0.131066147545749	-0.690537198681618	-1.8264019044956898	0.0685805738115917	0.33109937662887295	-4.07628362964793	0	Junction
ENSG00000047849.21	chr3:47877524-47891023(-)	MAP4	-0.0521518731286488	3.1204825266914904	-1.82639838943343	0.0685811040997833	0.33109937662887295	-4.83409726129869	0	Junction
ENSG00000139624.12	chr12:50136070-50137727(-)	CERS5	0.0695243148573334	1.4903536115318001	1.8263630714264398	0.0685864324213701	0.33111445121957	-4.52200828825758	0	Junction
ENSG00000250686.2	chr6:61661365-61678886(-)	RP1-240B8.3	-0.0513672685956972	4.34012448320427	-1.82633884982103	0.0685900868596639	0.33111445121957	-4.97765441086085	0	Junction
ENSG00000131375.9	chr3:15242254-15245525(+)	CAPN7	0.0750868158201502	1.12872260769693	1.8263348911381998	0.0685906841417949	0.33111445121957	-4.43556062760689	0	Junction
ENSG00000057935.13	chr2:42579201-42609457(+)	MTA3	0.0404370590971703	2.90096710538988	1.82625726499408	0.0686023971645243	0.331160489442444	-4.80281798465454	0	Junction
ENSG00000100346.17	chr22:39659551-39659696(+)	CACNA1I	-0.0875518630733201	1.09074392925709	-1.8262380408352101	0.06860529815625299	0.331160489442444	-4.430793382599821	0	Junction
ENSG00000078177.13	chr4:40107025-40112083(+)	N4BP2	0.12555926453926	-0.48505058169003906	1.8262288870963501	0.0686066795225212	0.331160489442444	-4.10985267241347	0	Junction
ENSG00000134684.10	chr1:32787076-32791161(-)	YARS	0.0560348145120635	3.89143423209032	1.82619466127918	0.0686118446524563	0.331175029140045	-4.93231867652769	0	Junction
ENSG00000117533.14	chr1:171728571-171738348(-)	VAMP4	0.0548942491633054	2.3370390827292202	1.82613502036428	0.0686208460245896	0.33120493020816805	-4.708856988627599	0	Junction
ENSG00000010322.15	chr3:52479863-52480183(+)	NISCH	-0.0396957149733324	3.8907643492985295	-1.82612508436023	0.0686223457218562	0.33120493020816805	-4.93423938754154	0	Junction
ENSG00000135776.4	chr1:229530409-229531635(-)	ABCB10	-0.0805850494856927	0.506329384773604	-1.8260887300287199	0.0686278331171527	0.331214036424579	-4.28277628789435	0	Junction
ENSG00000033178.12	chr4:67623223-67624125(-)	UBA6	-0.0568196484987552	1.8015171668090302	-1.82608405492218	0.0686285388133308	0.331214036424579	-4.585900404155731	0	Junction
ENSG00000114019.14	chr3:134358720-134359282(-)	AMOTL2	-0.0821835951734924	1.68647569077423	-1.8260402126073403	0.0686351569975233	0.331235584650311	-4.56327245968238	0	Junction
ENSG00000172869.14	chr5:119134179-119134267(+)	DMXL1	-0.0557110969148208	1.8828300953240702	-1.8260182109158	0.0686384784450317	0.331241221860612	-4.61087766860243	0	Junction
ENSG00000115233.11	chr2:161391179-161395077(+)	PSMD14	0.0375812582366643	3.4527657662608395	1.8259880084303	0.0686430381272791	0.33125283410492895	-4.87810403647659	0	Junction
ENSG00000157106.16	chr16:18828169-18829285(-)	SMG1	0.059121180887396	2.12695161891562	1.82595132075174	0.0686485772181018	0.331269171834693	-4.66424487667666	0	Junction
ENSG00000188549.12	chr15:40337894-40338534(-)	C15orf52	-0.130014598944701	-0.481889987113383	-1.82592097776656	0.0686531586683373	0.331274234377443	-4.09867258643602	0	Junction
ENSG00000168453.14	chr8:22120174-22120341(-)	HR	-0.0920831800196329	0.8940401570726221	-1.8259158463405	0.0686539334810239	0.331274234377443	-4.37449951780843	0	Junction
ENSG00000135298.13	chr6:69339015-69339332(+)	ADGRB3	0.0547573177008132	2.88211590959629	1.8258742634903702	0.0686602124929617	0.33129414011072306	-4.79978082117686	0	Junction
ENSG00000100823.11	chr14:20456861-20456990(+)	APEX1	-0.0481622970860424	3.21363813271602	-1.82585870677516	0.0686625616793355	0.33129508328859697	-4.84777856078923	0	Junction
ENSG00000136267.13	chr7:14583138-14613339(-)	DGKB	0.160515319849875	-0.6234871183619971	1.8258032002675302	0.0686709441390895	0.33132252185325	-4.10902385680296	0	Junction
ENSG00000007341.18	chr1:112550694-112555867(-)	ST7L	-0.102050646283069	-0.03532194848271299	-1.82579252596091	0.0686725562440902	0.33132252185325	-4.16948407067633	0	Junction
ENSG00000100359.20	chr22:40406224-40406437(+)	SGSM3	-0.0647110959759092	1.6563817394597802	-1.8257489347558302	0.0686791400028479	0.331343893831956	-4.55153796529784	0	Junction
ENSG00000112249.13	chr6:100766706-100767144(-)	ASCC3	0.051741741912798	2.3994880639065	1.8257282013781002	0.0686822716328079	0.33134861012754196	-4.71479988389393	0	Junction
ENSG00000183087.14	chr13:113828712-113832298(-)	GAS6	-0.0698079068759187	1.42149675566251	-1.8257049841358601	0.0686857785727557	0.331355136704326	-4.503153704162339	0	Junction
ENSG00000104064.16	chr15:50300903-50301256(-)	GABPB1	0.0948729654177752	0.4143611719132271	1.82567291755097	0.0686906224395209	0.331368112295271	-4.270481151329641	0	Junction
ENSG00000117625.13	chr1:211274263-211276256(+)	RCOR3	-0.0669887774766701	1.33575742744669	-1.82561312951646	0.0686996545646832	0.331395660840802	-4.481037430257599	0	Junction
ENSG00000139220.16	chr12:81283040-81284240(-)	PPFIA2	0.0788525012095241	1.3773236998042602	1.82559051976026	0.0687030704557638	0.331395660840802	-4.52389415876466	0	Junction
ENSG00000274211.4	chr17:38377843-38395308(+)	SOCS7	0.0536352190495089	2.17728387690745	1.8255851545964097	0.0687038810474522	0.331395660840802	-4.6764416793944195	0	Junction
ENSG00000106628.10	chr7:44115397-44115765(-)	POLD2	-0.0470999896727089	2.96996616070549	-1.82557807576162	0.0687049505598831	0.331395660840802	-4.81329873711116	0	Junction
ENSG00000198917.12	chr9:128825050-128826021(-)	C9orf114	-0.0708848859393687	1.2525896085930701	-1.82552394532662	0.068713129361842	0.331424718552783	-4.45814805382247	0	Junction
ENSG00000099968.17	chr22:17702387-17726676(+)	BCL2L13	-0.0446375123683145	2.64516817375307	-1.82550048285333	0.0687166746581335	0.331431288386274	-4.75927615583133	0	Junction
ENSG00000145375.7	chr4:122979387-123028185(+)	SPATA5	-0.104296594505038	0.07012105094995301	-1.8254602595698601	0.0687227529472674	0.331431288386274	-4.18972668322671	0	Junction
ENSG00000151150.21	chr10:60264021-60270130(-)	ANK3	-0.0365558428848192	4.20635517013152	-1.8254452595763702	0.068725019765316	0.331431288386274	-4.969433678020019	0	Junction
ENSG00000117528.11	chr1:94489976-94491183(+)	ABCD3	-0.0413562616982596	3.4069413566705697	-1.82544415150113	0.068725187221499	0.331431288386274	-4.8734708645796605	0	Junction
ENSG00000128512.19	chr7:111869656-111871989(-)	DOCK4	-0.0488808048319148	2.6789191564673502	-1.8254436404023702	0.0687252644606337	0.331431288386274	-4.76767596572714	0	Junction
ENSG00000101384.11	chr20:10664015-10672700(-)	JAG1	-0.128411021486273	-0.40646944450376205	-1.82538616396779	0.0687339509689461	0.33146278788006	-4.1152147285081	0	Junction
ENSG00000121210.15	chr4:153580904-153581406(+)	KIAA0922	-0.110228724388036	0.3910676854507729	-1.8253693374268898	0.0687364941632176	0.331464660793659	-4.2657992867455095	0	Junction
ENSG00000115548.16	chr2:86455188-86456441(+)	KDM3A	0.0693231059016018	1.5469012011891399	1.82531589598468	0.06874457191572	0.331490580680901	-4.536849407808	0	Junction
ENSG00000183793.13	chr16:15365465-15365573(-)	NPIPA5	-0.17439565332944698	0.774353493028215	-1.82530526305153	0.0687461791925982	0.331490580680901	-4.3367069225108	0	Junction
ENSG00000080709.14	chr5:114493473-114495894(+)	KCNN2	0.16559070774139098	-0.800514507253311	1.8252806186640802	0.0687499045636755	0.33149640159703697	-4.08390360329839	0	Junction
ENSG00000125844.15	chr20:17627383-17627503(-)	RRBP1	-0.07854251669002901	1.37039507939651	-1.82526876548935	0.0687516964092331	0.33149640159703697	-4.49090891836046	0	Junction
ENSG00000241549.8	chr6:26819003-26878699(-)	GUSBP2	-0.125906855555993	-0.116113945203933	-1.825244462486	0.06875537041706	0.33150372537626194	-4.15231204490268	0	Junction
ENSG00000131725.13	chrX:118407027-118409488(+)	WDR44	-0.0515290177149699	2.54887213615259	-1.82521121255961	0.0687603972388581	0.33151757107874497	-4.7427937402587	0	Junction
ENSG00000101901.11	chrX:111744905-111752789(+)	ALG13	-0.16415731753565	-1.37762266061326	-1.82514161802405	0.0687709197272128	0.331556679152586	-4.03713123119385	0	Junction
ENSG00000108854.15	chr17:64593574-64598381(-)	SMURF2	0.0610387754125188	1.77659996915122	1.8251290539884202	0.0687728195138733	0.331556679152586	-4.58579643436558	0	Junction
ENSG00000010327.10	chr3:52505937-52506169(+)	STAB1	0.159393216944585	-0.28857559916532205	1.82510777347682	0.0687760374029567	0.331559729063392	-4.15516606554068	0	Junction
ENSG00000172915.18	chr13:35058864-35069907(+)	NBEA	0.0494226877466804	3.1974688269152405	1.82509636206227	0.068777763007858	0.331559729063392	-4.847021651940031	0	Junction
ENSG00000131236.16	chr1:40059459-40060066(+)	CAP1	0.0496979436811633	4.5084619952641205	1.82503750961094	0.0687866630920613	0.33159224224808304	-5.00447349217694	0	Junction
ENSG00000110844.13	chr12:49635994-49636715(+)	PRPF40B	0.0757566513078589	1.05307656975661	1.8248344331683002	0.0688173810450937	0.331725030238521	-4.41911164481496	0	Junction
ENSG00000165443.11	chr10:59234501-59236482(+)	PHYHIPL	-0.0532023068118367	3.8750885649340403	-1.82481902265662	0.0688197125473018	0.331725030238521	-4.932364606676299	0	Junction
ENSG00000125462.16	chr1:156404602-156429375(-)	C1orf61	0.16330957059273302	-0.528378718707275	1.82480451217538	0.0688219079407897	0.331725030238521	-4.11148578592632	0	Junction
ENSG00000136938.8	chr9:98005154-98011270(+)	ANP32B	-0.0747581328735488	2.9501936664093704	-1.8247983839713302	0.0688228351375405	0.331725030238521	-4.8081117946370195	0	Junction
ENSG00000104946.11	chr19:49883746-49884252(+)	TBC1D17	-0.047090115473789	2.6673997852263103	-1.82470695043996	0.06883667024698799	0.331762031041065	-4.76601650593769	0	Junction
ENSG00000067182.7	chr12:6330067-6330266(-)	TNFRSF1A	0.104399712824623	0.7595803986040319	1.82470609599175	0.0688367995471862	0.331762031041065	-4.36498781239741	0	Junction
ENSG00000205403.12	chr4:109766825-109801914(-)	CFI	0.20889272273170104	-1.3009357169348101	1.8247048907902301	0.0688369819258096	0.331762031041065	-4.05079880324387	0	Junction
ENSG00000124357.12	chr2:71070840-71071685(+)	NAGK	-0.0628872943752654	2.00347942782899	-1.82464255214085	0.0688464159431966	0.33178782722323996	-4.64359813045219	0	Junction
ENSG00000078018.19	chr2:209725791-209729849(+)	MAP2	0.0514719008602286	5.879511429960309	1.8246376909913897	0.0688471516499134	0.33178782722323996	-5.142207560677799	0	Junction
ENSG00000170348.8	chr14:75135887-75147663(-)	TMED10	-0.0376505358247012	4.23536518557324	-1.8246238082922102	0.06884925275145	0.33178782722323996	-4.97445805325156	0	Junction
ENSG00000119408.16	chr9:124326439-124327337(+)	NEK6	0.065261352808005	2.5095860686008398	1.8246125148230499	0.0688509620204325	0.33178782722323996	-4.741090837077441	0	Junction
ENSG00000162521.18	chr1:32652062-32657426(+)	RBBP4	-0.036377577311532995	3.1889860222793196	-1.8245656444246499	0.0688580562394191	0.33181161897840505	-4.84741382447004	0	Junction
ENSG00000073578.16	chr5:235340-236427(+)	SDHA	-0.0503548800693085	3.51955130852669	-1.8245385206204001	0.0688621619249646	0.331821008617852	-4.8905021251232	0	Junction
ENSG00000054356.13	chr2:219299787-219299984(-)	PTPRN	0.0709801978592056	3.4285893028720897	1.82451555893473	0.0688656377553193	0.331827362727477	-4.88228525190137	0	Junction
ENSG00000144619.14	chr3:2866950-2883144(+)	CNTN4	0.0908696177449174	0.22307964700301502	1.82447934976539	0.0688711192205715	0.331840727233838	-4.26821637187541	0	Junction
ENSG00000163596.16	chr2:202796965-202811745(-)	ICA1L	0.051135249647441	2.41234781264408	1.82446873706655	0.0688727258746465	0.331840727233838	-4.7220929249190995	0	Junction
ENSG00000095066.11	chr19:12763779-12764813(-)	HOOK2	-0.10685307159532001	-0.238735307693385	-1.8244002187530601	0.06888309959084402	0.33186674602435196	-4.13684235686673	0	Junction
ENSG00000116251.9	chr1:6197757-6200488(-)	RPL22	-0.34216009074497605	-1.27976144277857	-1.82439537939255	0.0688838323218297	0.33186674602435196	-4.04284492509417	0	Junction
ENSG00000088298.12	chr20:35142479-35144978(-)	EDEM2	-0.0940805378736926	0.338675935494717	-1.82437741932662	0.0688865517242834	0.33186674602435196	-4.25385031361431	0	Junction
ENSG00000157077.14	chr1:52340232-52344767(+)	ZFYVE9	0.0518440228106003	2.22583601616483	1.8243690999672197	0.0688878114204044	0.33186674602435196	-4.6896188774261	0	Junction
ENSG00000172292.14	chr2:168765749-168769509(+)	CERS6	0.135519718621932	-0.458710104990749	1.8243618238764598	0.0688889131630332	0.33186674602435196	-4.11404502215413	0	Junction
ENSG00000096063.15	chr6:35886812-35888023(-)	SRPK1	0.0686030164867024	1.62076222008912	1.82431299465377	0.0688963072396606	0.33188212841044606	-4.56669892119754	0	Junction
ENSG00000114686.8	chr3:131468169-131469695(-)	MRPL3	0.0392080026042628	3.03294962339925	1.82431224145007	0.0688964213003788	0.33188212841044606	-4.82488173764051	0	Junction
ENSG00000119888.10	chr2:47375300-47377013(+)	EPCAM	0.0919242215130034	0.978819295504953	1.82423462580129	0.0689081757907633	0.331928356642268	-4.45373852949754	0	Junction
ENSG00000023228.13	chr2:206126845-206127796(-)	NDUFS1	0.0388936550677931	3.4398813227629197	1.8242046042673001	0.0689127228411787	0.331931235315815	-4.8823101670906395	0	Junction
ENSG00000058453.16	chr1:16944283-16945461(+)	CROCC	-0.257156745153129	-1.74705389986305	-1.8241907506500301	0.0689148211883747	0.331931235315815	-4.03622351226391	0	Junction
ENSG00000163755.8	chr3:149141381-149145353(+)	HPS3	0.0818942639443002	0.48943126457485797	1.824187939739	0.0689152469512835	0.331931235315815	-4.28613802188367	0	Junction
ENSG00000140479.16	chr15:101322608-101324849(-)	PCSK6	-0.0988757089833688	2.09424077972012	-1.82413589551839	0.0689231303742716	0.33195881175472197	-4.65694385815488	0	Junction
ENSG00000160551.10	chr17:29489758-29491783(+)	TAOK1	-0.0343135275812351	3.8568472086648	-1.8241064008068502	0.0689275984299238	0.331964711454372	-4.93158771412061	0	Junction
ENSG00000168477.17	chr6:32041451-32041770(-)	TNXB	0.140874719101698	-0.48684149812146604	1.8240893925855202	0.0689301750573581	0.331964711454372	-4.1087108545633	0	Junction
ENSG00000174233.11	chr12:48775055-48775302(-)	ADCY6	0.138298888964207	-0.48818237855214397	1.82407964291765	0.0689316521001687	0.331964711454372	-4.10693489913844	0	Junction
ENSG00000054690.13	chr14:67533399-67541833(+)	PLEKHH1	-0.0879022801560101	1.4758575312191498	-1.82407082787965	0.0689329875720823	0.331964711454372	-4.521724329661559	0	Junction
ENSG00000110786.17	chr11:18743430-18744005(-)	PTPN5	0.0664281791757624	5.09015626490224	1.82402952575652	0.06893924509828099	0.331981852842138	-5.06614620609209	0	Junction
ENSG00000148408.12	chr9:138013236-138023010(+)	CACNA1B	0.0928902850571677	0.5833287084889711	1.82401884506287	0.0689408633654428	0.331981852842138	-4.32413245385467	0	Junction
ENSG00000116127.17	chr2:73419319-73422856(+)	ALMS1	0.0711197109899355	1.25095151961316	1.8239483097137201	0.06895155119586799	0.332022925738125	-4.46574409441141	0	Junction
ENSG00000168297.15	chr3:58412964-58420538(+)	PXK	-0.135777733942022	0.112965523821845	-1.82392363716749	0.0689552900126512	0.332023200742403	-4.21413829015066	0	Junction
ENSG00000170091.10	chr5:174066280-174104227(+)	HMP19	0.19002224206514604	-1.39029689658535	1.82391944565005	0.0689559252014793	0.332023200742403	-4.057946100624481	0	Junction
ENSG00000196586.13	chr6:75817665-75822781(+)	MYO6	0.056568206934161	2.10520239060035	1.8238923109421399	0.0689600373525028	0.332032607541904	-4.66228396751883	0	Junction
ENSG00000148429.14	chr10:11485912-11489101(-)	USP6NL	0.102310968504098	-0.0017047834135609698	1.8238290895498002	0.068969619073661	0.332068348117497	-4.182790332242241	0	Junction
ENSG00000122965.10	chr12:113915086-113918391(-)	RBM19	-0.0622472320344831	1.7453610288264099	-1.82381135610897	0.0689723069194443	0.33207089552061103	-4.575784642245731	0	Junction
ENSG00000167210.16	chr18:46483746-46485018(-)	LOXHD1	0.168192700985425	-0.8811320568796579	1.8236777869705099	0.0689925546809319	0.33215798328047197	-4.07904316243436	0	Junction
ENSG00000197601.12	chr11:13714681-13721729(+)	FAR1	-0.0613623421063937	2.4061388338701497	-1.82364392590303	0.0689976884630729	0.332172303074367	-4.71817711699411	0	Junction
ENSG00000157500.10	chr3:57268488-57269540(+)	APPL1	0.04666506895806201	2.60284924266983	1.8235775889935901	0.0690077469222979	0.332210329869573	-4.7612550842149	0	Junction
ENSG00000144840.8	chr3:120709910-120730695(-)	RABL3	0.0510080729607306	2.10712142421466	1.82355412382579	0.0690113051622562	0.33221706254566097	-4.6666649309859505	0	Junction
ENSG00000183530.13	chr22:31738912-31749992(-)	PRR14L	-0.152483847610086	-0.880748952593655	-1.82340896299626	0.0690333206024447	0.33231264408296196	-4.06218365492144	0	Junction
ENSG00000144290.16	chr2:161942898-161947565(+)	SLC4A10	0.0682102980245472	1.9175149678838102	1.82331814760196	0.0690470968287433	0.332368558946096	-4.664434822658929	0	Junction
ENSG00000071246.10	chr14:76770052-76771189(+)	VASH1	-0.0775567968965836	1.27222864146472	-1.8232837353767	0.0690523175779432	0.332383288526054	-4.46289605768421	0	Junction
ENSG00000142875.19	chr1:84181729-84182199(+)	PRKACB	-0.145215887819583	0.41495305480728606	-1.82321637075806	0.0690625385447594	0.332422084975518	-4.30328179057815	0	Junction
ENSG00000140450.8	chr15:97970744-97971130(+)	ARRDC4	0.16339212722062602	2.9934242621449103	1.82318702323159	0.0690669917189226	0.332423435772803	-4.823352451470201	0	Junction
ENSG00000075711.20	chr3:197065810-197066703(-)	DLG1	-0.0389836310273923	4.02415339624013	-1.82317627810991	0.0690686222357731	0.332423435772803	-4.95120144413395	0	Junction
ENSG00000178105.9	chr11:108692039-108693515(+)	DDX10	0.0766594005026874	0.795414038496006	1.82317179635187	0.0690693023288449	0.332423435772803	-4.36877799537678	0	Junction
ENSG00000036257.12	chr2:224507004-224511353(-)	CUL3	0.0466482560464633	2.6455689034444503	1.82315054076276	0.0690725278746829	0.33242855892381895	-4.7659428362237595	0	Junction
ENSG00000168484.12	chr8:22159856-22161775(+)	SFTPC	-0.18729474142352998	-1.42787204298109	-1.82312897681076	0.0690758003416903	0.33243390756689	-4.03871098460527	0	Junction
ENSG00000064999.13	chr6:35081159-35082690(+)	ANKS1A	-0.0954081918648478	0.274465790864849	-1.82296665308673	0.0691004381045942	0.33250698173788695	-4.23074331120465	0	Junction
ENSG00000172375.12	chr11:119111169-119111262(+)	C2CD2L	-0.0481209701204362	3.74189653810535	-1.8229583594749201	0.0691016971172761	0.33250698173788695	-4.9226786481271905	0	Junction
ENSG00000138741.10	chr4:121907568-121910153(-)	TRPC3	-0.135844633198554	0.423867011209416	-1.8229580638448402	0.0691017419957831	0.33250698173788695	-4.30554271135289	0	Junction
ENSG00000122512.14	chr7:5992058-5995533(-)	PMS2	0.0600902484139826	1.67741283853064	1.82292875603925	0.0691061912244736	0.33250698173788695	-4.58225516250053	0	Junction
ENSG00000180881.19	chr12:75298967-75299836(-)	CAPS2	0.206709155977765	-1.2059086946542201	1.82292817041577	0.0691062801305956	0.33250698173788695	-4.0494765849537995	0	Junction
ENSG00000124422.11	chr17:21007997-21011150(-)	USP22	0.0342828670518644	4.72349722911319	1.8229170332353601	0.0691079709337714	0.33250698173788695	-5.02966165545426	0	Junction
ENSG00000197694.14	chr9:128583970-128584281(+)	SPTAN1	0.0338409934230529	6.036887221834889	1.8229114895002299	0.0691088125746763	0.33250698173788695	-5.15784382864217	0	Junction
ENSG00000107864.14	chr10:92145113-92158048(-)	CPEB3	0.0674865817142452	1.52403693653467	1.8229105753836798	0.0691089513551842	0.33250698173788695	-4.5396594669862305	0	Junction
ENSG00000156299.13	chr21:31245661-31251741(-)	TIAM1	-0.0755069436658336	1.30848903119888	-1.82290077921956	0.069110438616114	0.33250698173788695	-4.48018130280058	0	Junction
ENSG00000105176.17	chr19:30009354-30011093(+)	URI1	-0.0481056135925812	3.7002856660180496	-1.82284858740744	0.0691183628608517	0.332534706379461	-4.91378775555126	0	Junction
ENSG00000092201.9	chr14:21354541-21357196(-)	SUPT16H	0.0338112182537196	3.3153139359721298	1.8227640237920202	0.0691312036834862	0.332586082648785	-4.869709023656831	0	Junction
ENSG00000125703.14	chr1:62784274-62803718(+)	ATG4C	-0.10454411988240499	0.659863139074068	-1.8227316542831902	0.0691361194519012	0.332599329935534	-4.34131793945153	0	Junction
ENSG00000152763.16	chr1:66833707-66833990(-)	WDR78	0.17258341376054404	0.0540509787682398	1.82271625412839	0.0691384582847423	0.332600179686342	-4.2047421777372005	0	Junction
ENSG00000132549.18	chr8:99868466-99870784(+)	VPS13B	-0.0945938226377396	0.321262174881048	-1.82269482754279	0.0691417124646133	0.332605432650628	-4.25524671606427	0	Junction
ENSG00000198373.12	chr16:69762392-69786995(+)	WWP2	-0.0850814222323364	0.638795307527509	-1.82265415037054	0.0691478906902984	0.332624750936117	-4.328033149256799	0	Junction
ENSG00000160145.15	chr3:124660974-124661850(+)	KALRN	0.0574627285675068	2.3250683779720296	1.82261107448981	0.0691544337385906	0.332645822878723	-4.7119578531237	0	Junction
ENSG00000147251.15	chrX:118568163-118572322(+)	DOCK11	0.0923918873770083	0.6231306276086279	1.82254455926243	0.0691645381297082	0.33267594209445694	-4.35126818977088	0	Junction
ENSG00000112658.7	chr6:43175968-43176547(+)	SRF	0.0779551603757796	1.07940896480681	1.82254138301353	0.06916502066714	0.33267594209445694	-4.42848391497547	0	Junction
ENSG00000174744.13	chr11:66338283-66338720(-)	BRMS1	-0.0729661940728854	1.0928298004594201	-1.82250055447242	0.0691712236081664	0.33269537463342497	-4.42661578156423	0	Junction
ENSG00000261609.4	chr16:81365479-81377218(+)	GAN	0.0602139945295881	2.14670154208103	1.82248396709422	0.069173743803022	0.332697093471527	-4.6734662507849	0	Junction
ENSG00000080503.21	chr9:2070472-2073211(+)	SMARCA2	-0.0445703341363435	4.16843012021352	-1.82246000794022	0.0691773841585575	0.33270268910984496	-4.9710689450054595	0	Junction
ENSG00000169129.14	chr10:114300363-114300444(-)	AFAP1L2	-0.090287666794699	0.655289320538326	-1.8224457722254	0.0691795472088851	0.33270268910984496	-4.31551811059147	0	Junction
ENSG00000204991.10	chr16:89855687-89856112(+)	SPIRE2	0.104457551969797	0.023603034558617994	1.8224336061454902	0.0691813958320657	0.33270268910984496	-4.19453751485416	0	Junction
ENSG00000143344.15	chr1:183742290-183847565(+)	RGL1	0.0859237935782204	0.557655417139214	1.82239632914503	0.0691870602871246	0.332719528204175	-4.33060770417157	0	Junction
ENSG00000159433.11	chr15:42634973-42637906(+)	STARD9	-0.105341407424496	-0.17714899147224103	-1.8223699621721101	0.0691910671315625	0.33272839507041996	-4.15422204154054	0	Junction
ENSG00000079337.15	chr12:47750426-47751047(-)	RAPGEF3	-0.0795357203050836	1.75278412561928	-1.82227631615643	0.0692052995503647	0.332786432940537	-4.57924202819038	0	Junction
ENSG00000014138.8	chr11:65281733-65282478(+)	POLA2	-0.11993351869155199	-0.0253141127222689	-1.8222581459209999	0.0692080613612733	0.33278931037505	-4.1831150169901905	0	Junction
ENSG00000129675.15	chrX:136747593-136767143(-)	ARHGEF6	0.0884338864479262	0.609165505801645	1.82222663532825	0.0692128510743472	0.33279294871953397	-4.32393386386405	0	Junction
ENSG00000162104.9	chr16:3977631-3979115(-)	ADCY9	0.0715418007521764	1.2275293406373202	1.82222340967381	0.0692133413997872	0.33279294871953397	-4.47330295706471	0	Junction
ENSG00000155052.14	chr2:124869763-124902881(+)	CNTNAP5	-0.134857014992948	-0.7669172128403621	-1.8222073832907	0.0692157775814926	0.33279294871953397	-4.10349662830799	0	Junction
ENSG00000048707.13	chr1:12260795-12260947(+)	VPS13D	0.0485539368191798	2.42798590418947	1.8221962381024701	0.0692174718110371	0.33279294871953397	-4.731060782562571	0	Junction
ENSG00000136153.19	chr13:75823874-75833050(+)	LMO7	0.0576231488965183	3.1115777883927405	1.82217985370365	0.0692199625383354	0.3327945221897	-4.84672362526921	0	Junction
ENSG00000187098.14	chr3:69959421-69964846(+)	MITF	-0.0983336360843711	0.34869317546848605	-1.82213790774082	0.0692263394261513	0.33281477879196597	-4.26145981101111	0	Junction
ENSG00000143344.15	chr1:183902601-183904849(+)	RGL1	0.0430490876445835	2.94848507530998	1.8220925414513898	0.0692332368387285	0.33283753654146997	-4.820186140817981	0	Junction
ENSG00000144357.16	chr2:170001415-170006989(+)	UBR3	0.0411119074618771	3.23373081177759	1.82205026027209	0.06923966570666801	0.332858040419033	-4.85792083973982	0	Junction
	chr1:34710207-34711451(-)		0.262644663676113	-1.6037288340624698	1.82200883902799	0.0692459642985142	0.33286227353211606	-4.04692218014626	0	Junction
ENSG00000147251.15	chrX:118676050-118676590(+)	DOCK11	0.0921536216154797	0.8915581478963491	1.8219879721543701	0.0692491375333047	0.33286227353211606	-4.41541818319994	0	Junction
ENSG00000102038.15	chrX:129498072-129499731(-)	SMARCA1	0.0477714519827844	2.61206287039344	1.8219856757871202	0.0692494867502214	0.33286227353211606	-4.76498745292983	0	Junction
ENSG00000204262.11	chr2:189053019-189053423(-)	COL5A2	0.148574534141483	-0.8945712705527951	1.8219750941409498	0.069251095958393	0.33286227353211606	-4.06979302280698	0	Junction
ENSG00000156299.13	chr21:31141237-31141324(-)	TIAM1	-0.0488655170536489	3.04267718767866	-1.82197089424653	0.0692517346676028	0.33286227353211606	-4.82998791215383	0	Junction
ENSG00000049089.13	chr1:40312480-40312573(-)	COL9A2	-0.0745700396118587	2.4183147863724397	-1.82195909117793	0.0692535296741222	0.33286227353211606	-4.719758431042179	0	Junction
ENSG00000276644.4	chr13:71440693-71475140(-)	DACH1	0.0692503740182571	2.0240204113007096	1.8219124228801	0.0692606273481818	0.33288598662190505	-4.6775194523213	0	Junction
ENSG00000133265.10	chr19:55277847-55279398(-)	HSPBP1	0.07486227926083999	1.7472299293387	1.8218784841176598	0.0692657893932083	0.33289757923540597	-4.59177717323317	0	Junction
ENSG00000137815.14	chr15:41457877-41464770(+)	RTF1	0.0467507903710943	2.6388460948424597	1.82186810844513	0.0692673675838625	0.33289757923540597	-4.77099216783876	0	Junction
ENSG00000137267.5	chr6:3156153-3157406(-)	TUBB2A	0.0587477027781532	4.30848275710639	1.8217940261321102	0.0692786367285121	0.332941336377261	-4.99072575998648	0	Junction
ENSG00000149212.11	chr11:95175643-95177718(-)	SESN3	0.0456423148703506	4.5621824971475196	1.82171928239643	0.0692900080185306	0.33295259281379497	-5.014471954597981	0	Junction
ENSG00000134294.13	chr12:46371380-46372508(-)	SLC38A2	-0.0763703168472267	3.13993430632778	-1.82171387081673	0.0692908313799422	0.33295259281379497	-4.84200784320238	0	Junction
ENSG00000166747.12	chr16:71758922-71761511(-)	AP1G1	0.0492470103975472	2.37820813233609	1.8217046595634199	0.0692922328729194	0.33295259281379497	-4.722361332309861	0	Junction
ENSG00000091136.13	chr7:107986364-107994886(-)	LAMB1	0.0918475781105618	0.780104097940274	1.8217029139768401	0.0692924984666999	0.33295259281379497	-4.38120067613855	0	Junction
ENSG00000001630.15	chr7:92131873-92134665(-)	CYP51A1	-0.142122469468544	-0.27962815339213504	-1.8217008565838102	0.0692928115034079	0.33295259281379497	-4.17071733824933	0	Junction
ENSG00000169221.13	chr16:30358818-30359171(-)	TBC1D10B	-0.072517295363957	1.33631269254158	-1.8216858468920902	0.0692950952950837	0.33295259281379497	-4.48793035371957	0	Junction
ENSG00000081479.12	chr2:169166055-169168538(-)	LRP2	-0.168574589371854	-0.182730240372681	-1.8216790440326003	0.0692961304009988	0.33295259281379497	-4.19256541563118	0	Junction
ENSG00000123384.13	chr12:57183511-57183774(+)	LRP1	0.0406044100742398	4.4544037378382	1.82164678512191	0.0693010390089294	0.33296577728475	-5.00553892048925	0	Junction
ENSG00000136861.17	chr9:120453874-120458449(-)	CDK5RAP2	-0.0738531511502133	1.3848788749383798	-1.8216216336671298	0.0693048663249902	0.332973765888172	-4.49534323330011	0	Junction
ENSG00000253729.7	chr8:47862542-47863398(-)	PRKDC	0.0410243932609905	3.15205235441872	1.8215998445658899	0.0693081821300431	0.332979296525513	-4.849943051618459	0	Junction
ENSG00000254505.9	chr14:24209936-24210347(-)	CHMP4A	-0.0474829975573399	3.0548113128949903	-1.8215796252208898	0.0693112591709535	0.33298367975177	-4.830331822219519	0	Junction
ENSG00000167182.13	chr17:47896294-47915311(+)	SP2	-0.16810509900994502	-1.2586066505283	-1.82146585883066	0.0693285745834074	0.33305646425023905	-4.0459032352426	0	Junction
ENSG00000110315.6	chr11:10534206-10541121(-)	RNF141	-0.0475362459173354	4.01887681706228	-1.82139639293121	0.0693391491495383	0.333091134358318	-4.95426581021997	0	Junction
ENSG00000100934.14	chr14:39096140-39103031(-)	SEC23A	0.0464046330413334	2.71474682483062	1.82138111475899	0.0693414750740122	0.333091134358318	-4.78623599881294	0	Junction
ENSG00000134253.9	chr1:117118768-117120713(-)	TRIM45	0.17141440225708302	-1.27350244424609	1.82137577742951	0.0693422876356667	0.333091134358318	-4.04538371372984	0	Junction
ENSG00000092758.15	chr20:62821531-62821756(+)	COL9A3	-0.0961908459302504	1.75013100231898	-1.82134109052747	0.0693475686039394	0.333097689919813	-4.5839966536008605	0	Junction
ENSG00000060709.14	chr12:130470744-130478911(-)	RIMBP2	0.0876034680325438	0.7927252030560359	1.82133658337438	0.0693482548277154	0.333097689919813	-4.38778607561328	0	Junction
ENSG00000197062.11	chr6:28267214-28271853(+)	ZSCAN26	-0.0654811812146233	1.3199997006788	-1.82132414478798	0.0693501486583581	0.333097689919813	-4.48481625485551	0	Junction
ENSG00000089101.17	chr20:20052592-20056645(+)	CFAP61	0.19906875923476502	-1.52881546810341	1.82125059167433	0.0693613483219146	0.33313288128376	-4.04107091626266	0	Junction
ENSG00000148737.16	chr10:112951608-113040024(+)	TCF7L2	0.11772897252713199	-0.0486453516584039	1.8212475812509001	0.0693618067398425	0.33313288128376	-4.18371504027909	0	Junction
ENSG00000127603.23	chr1:39353232-39357374(+)	MACF1	0.0377624920895095	4.29643489380729	1.82123263695858	0.0693640824472378	0.333133409798819	-4.988258587380559	0	Junction
ENSG00000114859.15	chr3:184357267-184357361(-)	CLCN2	-0.12375847558091901	-0.604928033682528	-1.82119327177972	0.06937007724646901	0.33315179932682204	-4.09113277579578	0	Junction
ENSG00000138085.16	chr2:27213299-27215320(+)	ATRAID	-0.0477038030580897	2.8688403991525604	-1.8211736215299	0.0693730698810254	0.33315577017416703	-4.80574565560661	0	Junction
ENSG00000108231.12	chr10:93777451-93777545(+)	LGI1	0.0573326903862792	3.1117564764212595	1.82109210317086	0.0693854858552903	0.33320499380900503	-4.84582076981276	0	Junction
ENSG00000100629.16	chr14:80761614-80777881(-)	CEP128	0.08580019915581	0.769788340708766	1.82107693695552	0.0693877960074915	0.33320568541355394	-4.3539993107843795	0	Junction
ENSG00000075539.13	chr4:48582735-48586620(-)	FRYL	-0.0577495617999352	2.37402160916369	-1.8210475671825002	0.0693922698580156	0.333206167860925	-4.71547944220976	0	Junction
ENSG00000121900.18	chr1:32895440-32895554(-)	TMEM54	-0.0852671135098551	1.4287273785615302	-1.8210308043559298	0.0693948234191683	0.333206167860925	-4.50519466139503	0	Junction
ENSG00000121741.16	chr13:20026763-20027202(+)	ZMYM2	0.033661409935417004	3.6851822859161003	1.82102864246374	0.0693951527561353	0.333206167860925	-4.91881046027937	0	Junction
ENSG00000068078.17	chr4:1799801-1801366(+)	FGFR3	-0.43040902818883897	-1.77931655321007	-1.8210193981468201	0.0693965610255839	0.333206167860925	-4.04117995861466	0	Junction
ENSG00000047188.15	chr5:113541117-113542367(+)	YTHDC2	0.0641504102923803	1.9030466594453999	1.82095404385957	0.0694065177006254	0.333240954046593	-4.6226967569175805	0	Junction
ENSG00000188732.10	chr7:23680284-23684498(+)	FAM221A	-0.118604820000172	0.628968152075338	-1.8209433163393798	0.0694081521425423	0.333240954046593	-4.3272035068771295	0	Junction
ENSG00000044459.14	chr9:17342445-17366616(+)	CNTLN	0.115802164028305	-0.33748350436886604	1.82092918651697	0.06941030500668201	0.333240954046593	-4.13792086566267	0	Junction
ENSG00000149269.9	chr11:77392542-77411773(-)	PAK1	-0.0879137836270224	0.682084096768592	-1.8208849069816202	0.069417051932424	0.333257763399802	-4.36544959514984	0	Junction
ENSG00000224078.12	chr15:25115657-25117409(+)	SNHG14	0.0737433936795288	1.28642195664624	1.82085149511403	0.0694221432965598	0.333257763399802	-4.4831032290535004	0	Junction
ENSG00000108551.4	chr17:17495685-17495895(-)	RASD1	0.11871265700256697	2.205719855341	1.8208479583956798	0.0694226822464693	0.333257763399802	-4.6979649949901905	0	Junction
ENSG00000064042.17	chr4:41681060-41682332(+)	LIMCH1	-0.0473153381110516	4.10311306237791	-1.8208404719700102	0.0694238230918189	0.333257763399802	-4.96455427856045	0	Junction
ENSG00000160695.14	chr11:119071844-119073197(+)	VPS11	-0.0544178658234884	2.0854177368327003	-1.82083512071751	0.0694246385707568	0.333257763399802	-4.6643122791721705	0	Junction
ENSG00000160087.20	chr1:1257131-1257207(-)	UBE2J2	0.0587857484115502	1.62934483179247	1.82080325940716	0.0694294940886772	0.33327067116615994	-4.563857481863081	0	Junction
ENSG00000104442.9	chr8:65604586-65605262(-)	ARMC1	-0.0442382835065313	3.03280721526787	-1.82077346530817	0.0694340348263622	0.33328206718772996	-4.8265431435966795	0	Junction
ENSG00000115282.19	chr2:74492056-74492138(+)	TTC31	-0.155725827921763	-1.12367217208997	-1.82071538749198	0.0694428868174124	0.333314155787833	-4.0499879275260895	0	Junction
ENSG00000123562.16	chrX:103677052-103685170(-)	MORF4L2	0.060600452321573	2.73632385559654	1.8206830959884701	0.0694478089631233	0.33332738037855897	-4.80130140925916	0	Junction
ENSG00000102081.13	chrX:147943327-147944868(+)	FMR1	0.0626233798982852	1.7392377780034	1.8206441414661398	0.0694537471256349	0.333338810870473	-4.59341643166415	0	Junction
ENSG00000078814.15	chr20:35001350-35001430(+)	MYH7B	-0.16017157153524803	-0.9949965694493359	-1.8206390422412	0.0694545244739771	0.333338810870473	-4.058472302828	0	Junction
ENSG00000140382.14	chr15:77471815-77477554(+)	HMG20A	-0.0529823502201524	1.9323300262243	-1.82062199276474	0.0694571236234557	0.333340884855175	-4.63334975555808	0	Junction
ENSG00000189159.15	chr17:75147654-75148528(-)	HN1	0.0493807621971703	3.21884531168902	1.8206053001296498	0.0694596684510627	0.33334269801530997	-4.86068341542533	0	Junction
ENSG00000188321.13	chr19:9339320-9341101(+)	ZNF559	-0.122096336881961	0.392094551778606	-1.82054102082434	0.0694694686853626	0.333361782484942	-4.27352278399642	0	Junction
ENSG00000167363.13	chr17:82741394-82748854(+)	FN3K	-0.0624790416291872	2.6620959963589903	-1.8205348301708897	0.0694704125929272	0.333361782484942	-4.77311258494101	0	Junction
ENSG00000065970.8	chr12:8049572-8050521(+)	FOXJ2	-0.161562137028333	-0.775427070245814	-1.8205280614115	0.0694714446581444	0.333361782484942	-4.08076930754255	0	Junction
ENSG00000185722.16	chr17:4185047-4189381(-)	ANKFY1	0.0532619431544844	2.3577189513845296	1.82050529190623	0.0694749165266317	0.333361782484942	-4.7212117996868	0	Junction
ENSG00000115760.13	chr2:32531552-32543240(+)	BIRC6	-0.0465414955196003	2.38033876567228	-1.8204924677424699	0.0694768720036298	0.333361782484942	-4.71989613314067	0	Junction
ENSG00000143702.15	chr1:243221814-243225175(-)	CEP170	-0.0439878346732075	2.65825289737403	-1.82049082496825	0.0694771225033339	0.333361782484942	-4.77166889077009	0	Junction
ENSG00000183098.10	chr13:94398642-94403014(+)	GPC6	0.151303092087685	-0.7922161995913771	1.82047972448206	0.0694788151891256	0.333361782484942	-4.0815224454769305	0	Junction
ENSG00000118507.15	chr6:131219809-131282398(+)	AKAP7	0.151759439176355	-0.9378137883772321	1.82045691605225	0.0694822932970912	0.333368072312936	-4.06957602550785	0	Junction
ENSG00000127249.14	chr3:193438585-193439022(-)	ATP13A4	0.10822548556627301	0.8642029459074371	1.8204015703138998	0.0694907336880407	0.33339816947049	-4.3861375158414795	0	Junction
ENSG00000127603.23	chr1:39250104-39254297(+)	MACF1	0.0443860343805277	3.23083788339004	1.8203819072521201	0.0694937325673763	0.33340215863071604	-4.8639273358929405	0	Junction
ENSG00000160961.11	chr19:14699282-14705053(+)	ZNF333	-0.101661433615078	0.30463891987994296	-1.82009684318462	0.069537220628694	0.33360039181664297	-4.2478265856687	0	Junction
ENSG00000143847.15	chr1:203053962-203055431(+)	PPFIA4	-0.0749077365274456	1.6367671470335798	-1.82003292710456	0.0695469744499087	0.333636779814664	-4.5632206642513005	0	Junction
ENSG00000138162.18	chr10:122226482-122227836(+)	TACC2	-0.0756800615763848	1.15054236480793	-1.81998570722964	0.069554181095198	0.333658489810574	-4.4477044583579906	0	Junction
ENSG00000090932.10	chr19:39507619-39507829(+)	DLL3	0.0969047237527043	0.23991456739497602	1.81997485078635	0.069555838080648	0.333658489810574	-4.25710366700701	0	Junction
ENSG00000164163.10	chr4:145123358-145123477(+)	ABCE1	-0.0476116886514804	2.65303373539516	-1.81989884360993	0.0695674397329578	0.333703736339099	-4.77006058931508	0	Junction
ENSG00000165895.17	chr11:100965777-100973174(+)	ARHGAP42	0.14369310099890198	-1.00211162739639	1.8198378659191699	0.0695767484542079	0.33373798157000606	-4.061452326423701	0	Junction
ENSG00000006459.10	chr7:140124784-140126636(-)	KDM7A	0.0828499653877001	0.717348780438298	1.81980520275885	0.0695817351633031	0.33375149396617104	-4.34733257146855	0	Junction
ENSG00000173064.11	chr12:112266983-112269703(-)	HECTD4	0.0428869932685136	3.06312576026358	1.81975914706368	0.0695887670212894	0.333774814849859	-4.84011549866477	0	Junction
ENSG00000148396.18	chr9:136447681-136447852(-)	SEC16A	0.0697555857050743	1.36603830995101	1.8197259375116799	0.0695938378728535	0.33378872882239	-4.50690997167578	0	Junction
ENSG00000111913.16	chr6:24835872-24839090(-)	FAM65B	-0.0670299331996272	2.05443199874771	-1.81966794129979	0.0696026941934517	0.333820797378097	-4.66804947317738	0	Junction
ENSG00000168702.17	chr2:141055260-141058882(-)	LRP1B	0.0588849064266367	2.31399542295975	1.8196087403945203	0.0696117354350968	0.333853750804507	-4.71174315043024	0	Junction
ENSG00000137941.16	chr1:83948696-83949864(-)	TTLL7	-0.0719035642601794	2.2759879675295998	-1.81953760618903	0.06962260042681401	0.333879581276542	-4.7016937763598	0	Junction
ENSG00000067992.12	chrX:24503512-24505208(+)	PDK3	0.060482056037417	2.03808370182916	1.8195260225497902	0.0696243698365863	0.333879581276542	-4.66814806055788	0	Junction
ENSG00000111602.11	chr12:56418009-56418133(-)	TIMELESS	-0.18650869746245702	-1.42437098254778	-1.8195230617358797	0.0696248221091292	0.333879581276542	-4.043014770232411	0	Junction
ENSG00000198373.12	chr16:69929530-69930129(+)	WWP2	-0.0589574750132998	1.84631703999304	-1.8195166377364702	0.0696258034011957	0.333879581276542	-4.60964735815448	0	Junction
ENSG00000170759.10	chr10:32028572-32031072(-)	KIF5B	-0.0431852801043113	5.101362274477269	-1.8194411428772	0.0696373364025998	0.33389740685431396	-5.0679261330699505	0	Junction
ENSG00000155975.9	chr8:17284617-17286346(+)	VPS37A	-0.0430356922490246	2.81916483200094	-1.81943517561379	0.069638248061053	0.33389740685431396	-4.79657721548424	0	Junction
ENSG00000163902.11	chr3:128625654-128625873(-)	RPN1	-0.0431663921519445	3.7350637965461897	-1.8194307127267502	0.0696389298923698	0.33389740685431396	-4.92676429224723	0	Junction
ENSG00000054523.17	chr1:10365246-10365408(+)	KIF1B	-0.0370772988912354	4.6105982857823	-1.81942024279019	0.0696405294907812	0.33389740685431396	-5.02226396404361	0	Junction
ENSG00000066032.18	chr2:80305324-80393210(+)	CTNNA2	0.08555716520457002	1.1629090613105701	1.8193974048627202	0.0696440187777012	0.33389740685431396	-4.51879419217656	0	Junction
ENSG00000148400.9	chr9:136519566-136522849(-)	NOTCH1	-0.0869517272837334	0.8215531044975941	-1.81938745802234	0.0696455385482207	0.33389740685431396	-4.37070958461018	0	Junction
ENSG00000111879.18	chr6:118961964-118964666(-)	FAM184A	0.0953412125047931	0.588902571916764	1.81938655526728	0.0696456764808643	0.33389740685431396	-4.31908639673855	0	Junction
ENSG00000151276.23	chr3:65387227-65391141(-)	MAGI1	0.0903670007142101	0.343395927753779	1.81937864096467	0.0696468857229157	0.33389740685431396	-4.29555308430557	0	Junction
ENSG00000183091.19	chr2:151490078-151490371(-)	NEB	-0.148692139417455	-0.555104793603843	-1.81933010075941	0.0696543026560916	0.333922557611285	-4.110971858149759	0	Junction
ENSG00000104093.13	chr15:51457467-51458505(-)	DMXL2	0.0538594880552481	2.6666744578845	1.81927882964671	0.0696621375783681	0.33394971057692796	-4.778918460500821	0	Junction
ENSG00000123104.11	chr12:26715836-26716143(-)	ITPR2	0.0588407084598804	1.8265107917626002	1.81924626860312	0.0696671137251504	0.333963157741633	-4.61019520617767	0	Junction
ENSG00000179889.18	chr16:15022755-15026642(+)	PDXDC1	0.0459346870755004	2.5216529638176297	1.81922579043473	0.069670243454642	0.333967753175765	-4.753460794880991	0	Junction
ENSG00000170445.12	chr5:140674329-140674678(-)	HARS	-0.0383608522980631	3.79861087847395	-1.8191677602117	0.0696791129877147	0.33399869332837395	-4.934525239820879	0	Junction
ENSG00000017483.14	chrX:48461798-48462006(-)	SLC38A5	-0.12058848063767501	1.11786922025748	-1.81915261153041	0.0696814285159366	0.33399869332837395	-4.44805960844071	0	Junction
ENSG00000083520.14	chr13:72760652-72761362(-)	DIS3	-0.071667525818193	1.18317639063768	-1.81914094476815	0.0696832118640501	0.33399869332837395	-4.46123382836528	0	Junction
ENSG00000114126.17	chr3:142101842-142149182(-)	TFDP2	0.10106513940342698	0.589707139584209	1.81904392095878	0.0696980441050885	0.33403426217989	-4.32380991617972	0	Junction
ENSG00000197785.13	chr1:1517776-1518920(+)	ATAD3A	0.164525561577531	-0.142210044854551	1.8190436559761298	0.0696980846171268	0.33403426217989	-4.16953901204287	0	Junction
ENSG00000176623.11	chr8:86480333-86484871(-)	RMDN1	-0.0559420288961514	2.08483219393471	-1.81904164246302	0.0696983924549675	0.33403426217989	-4.658637276544809	0	Junction
ENSG00000100485.11	chr14:50204410-50231196(-)	SOS2	-0.0627241657137356	1.26044648844081	-1.81903558349947	0.0696993187920554	0.33403426217989	-4.473302438327139	0	Junction
ENSG00000167930.15	chr16:234858-249548(+)	FAM234A	-0.0954565122754702	0.851311212062745	-1.8189973972365099	0.0697051572108195	0.33403938927790994	-4.3785100817546	0	Junction
ENSG00000172915.18	chr13:35208855-35211052(+)	NBEA	0.051329646092572	2.9652784842923796	1.81898197969936	0.0697075145611614	0.33403938927790994	-4.82654311820205	0	Junction
ENSG00000166266.13	chr11:108078241-108088526(+)	CUL5	0.0428234784367767	2.8757413829271	1.8189550802499899	0.0697116276598561	0.33403938927790994	-4.8107766632159406	0	Junction
ENSG00000169710.8	chr17:82092813-82092896(-)	FASN	-0.0464919903051859	3.37808487318589	-1.81895476398965	0.0697116760192859	0.33403938927790994	-4.88466704567281	0	Junction
ENSG00000160948.13	chr8:144423923-144424040(-)	VPS28	-0.0512946117714342	2.6660529522376097	-1.8189472905999398	0.0697128187847647	0.33403938927790994	-4.77412427896773	0	Junction
ENSG00000196497.15	chr14:24186452-24186707(-)	IPO4	-0.12382555489802399	-0.368378097971951	-1.81892612997055	0.0697160545671406	0.33403938927790994	-4.12703081804809	0	Junction
ENSG00000006747.14	chr7:12651902-12652587(+)	SCIN	0.12507056469739697	0.6688485912009561	1.81891993887555	0.0697170013032239	0.33403938927790994	-4.37988543988841	0	Junction
ENSG00000099991.17	chr22:24036182-24038347(+)	CABIN1	0.0521490098982898	2.32238577826273	1.8189149706621701	0.0697177610451311	0.33403938927790994	-4.71669609713831	0	Junction
ENSG00000101144.12	chr20:57183920-57202474(-)	BMP7	-0.0710133183726466	2.26086195244828	-1.81888992328049	0.0697215914083629	0.33404704335247604	-4.69712406933404	0	Junction
ENSG00000077080.9	chr7:100655120-100655420(-)	ACTL6B	0.058830887115891996	3.34923371351798	1.81885633591028	0.0697267280189846	0.33404704335247604	-4.886808463192019	0	Junction
ENSG00000167700.8	chr8:144510904-144510990(+)	MFSD3	-0.0798749363129565	1.2979032542042	-1.8188490603816598	0.0697278407270578	0.33404704335247604	-4.49207141805171	0	Junction
ENSG00000178904.18	chr19:32408357-32411238(+)	DPY19L3	0.0590946379147667	2.19449418907044	1.81884772504013	0.0697280449537113	0.33404704335247604	-4.68970713520937	0	Junction
ENSG00000106714.17	chr9:39239187-39266895(-)	CNTNAP3	0.115248003648372	0.37951797441301793	1.8188069348448699	0.069734283629069	0.33406652691502803	-4.28468780377904	0	Junction
ENSG00000164010.13	chr1:42840054-42840151(+)	ERMAP	-0.0878815512509429	0.47126259702180995	-1.8187763456439399	0.0697389624104722	0.33407403718093204	-4.28892848808075	0	Junction
ENSG00000138658.15	chr4:112563275-112581662(-)	ZGRF1	-0.0854957956407879	1.22509827150213	-1.8187682880237401	0.0697401949095016	0.33407403718093204	-4.462186904139349	0	Junction
ENSG00000231925.11	chr6:33313865-33314004(-)	TAPBP	-0.0557073340687204	2.79956688187414	-1.81875191699655	0.0697426990881739	0.334075629409845	-4.80117293795809	0	Junction
ENSG00000197603.13	chr5:37187843-37195857(-)	C5orf42	0.0637811313758598	1.3149980120001898	1.81866303177976	0.0697562966247539	0.334130358357812	-4.492552288206499	0	Junction
ENSG00000156804.7	chr8:123531991-123533190(-)	FBXO32	-0.0738432637542736	2.2394679982150802	-1.8185655458095	0.0697712124048839	0.334190278344221	-4.69345038189375	0	Junction
ENSG00000052126.14	chr12:19274984-19283279(+)	PLEKHA5	0.0552758739939437	2.6026164254132302	1.81855287574144	0.06977315117375599	0.334190278344221	-4.77065497629021	0	Junction
ENSG00000147113.16	chrX:45192016-45200593(-)	CXorf36	-0.173263626629088	-1.20024247252627	-1.81853008177564	0.0697766392093067	0.33419449136745	-4.0529234899956	0	Junction
ENSG00000250251.6	chr16:15134346-15135029(-)	PKD1P6	0.16652200315948099	-0.8090161829260241	1.8184956435375499	0.0697819093765562	0.33419449136745	-4.07885246082835	0	Junction
ENSG00000164796.17	chr8:112247132-112254252(-)	CSMD3	0.126373698068737	-0.636723235720896	1.81848067181306	0.0697842006382417	0.33419449136745	-4.10212233897928	0	Junction
ENSG00000107957.16	chr10:103661115-103693027(-)	SH3PXD2A	-0.0993744303244803	1.4194010748245	-1.81847673576013	0.0697848030191753	0.33419449136745	-4.50366295717343	0	Junction
ENSG00000106263.17	chr7:2379512-2380278(+)	EIF3B	-0.0652949868382513	1.3437667790287	-1.81847614392726	0.0697848935947594	0.33419449136745	-4.49950160092937	0	Junction
ENSG00000118058.20	chr11:118436945-118468774(+)	KMT2A	-0.0794101714264834	0.8022426085151608	-1.81842620145966	0.0697925372641548	0.33422069126015197	-4.36469962244899	0	Junction
ENSG00000056972.18	chr6:111572984-111575642(-)	TRAF3IP2	0.134922676172757	-0.35586370570460296	1.81838769764597	0.069798430724395	0.334233684365346	-4.14166119079187	0	Junction
ENSG00000120071.12	chr17:46032300-46033079(-)	KANSL1	0.0905734673744213	0.334424838285359	1.81837746065055	0.0697999976856161	0.334233684365346	-4.2600392265274305	0	Junction
ENSG00000135472.8	chr12:49889569-49890116(-)	FAIM2	-0.0351485303709389	5.83923474638579	-1.81835873718746	0.0698028637324586	0.334233684365346	-5.14616114585569	0	Junction
ENSG00000115159.15	chr2:156549773-156550601(+)	GPD2	0.0511042247716633	2.94862351080603	1.8183450883831298	0.0698049530498437	0.334233684365346	-4.82546566066029	0	Junction
ENSG00000068024.16	chr2:239144715-239156651(-)	HDAC4	-0.0821756059856865	0.7866446359078539	-1.8183375005455602	0.0698061145951925	0.334233684365346	-4.35698014740771	0	Junction
ENSG00000130024.14	chr6:169718919-169721004(-)	PHF10	-0.0527142844941646	2.5412605021219905	-1.81831138461738	0.0698101125403956	0.334242422856274	-4.7526931520529105	0	Junction
ENSG00000152061.23	chr1:174221165-174231144(+)	RABGAP1L	0.05190541398138901	2.0215512535039397	1.81827012876167	0.0698164285591512	0.33425470099525	-4.6534844966544	0	Junction
ENSG00000133321.10	chr11:63544890-63546148(+)	RARRES3	-0.10879943533597698	1.5478881021954798	-1.81825918539527	0.06981810400053	0.33425470099525	-4.5518067241398	0	Junction
ENSG00000187735.12	chr8:54002941-54010429(-)	TCEA1	-0.116067604157128	-0.10698305327268401	-1.8182520541205098	0.0698191958243352	0.33425470099525	-4.1768280002571	0	Junction
ENSG00000130175.9	chr19:11437972-11438066(+)	PRKCSH	-0.0414310004740648	3.2776222817870404	-1.8182357217449598	0.0698216964227713	0.33425626952050297	-4.8710608411634	0	Junction
ENSG00000068971.13	chr11:64927904-64928294(+)	PPP2R5B	0.12963535411662402	-0.32549288981145597	1.81819008811452	0.0698286836350179	0.334279315972882	-4.15691154027142	0	Junction
ENSG00000133612.18	chr7:151140117-151141897(+)	AGAP3	-0.09403696456562198	0.369656823039591	-1.81815536281699	0.0698340009994328	0.334293697588481	-4.260048377529509	0	Junction
ENSG00000176912.3	chr18:649965-657841(-)	TYMSOS	-0.18461577684177302	-0.988153489546709	-1.81814208500622	0.0698360342727505	0.334293697588481	-4.07782116680614	0	Junction
ENSG00000074755.14	chr17:4051044-4051970(-)	ZZEF1	0.0622071258067809	1.5316979559505501	1.8181082897015601	0.0698412096751683	0.334305686134151	-4.54266266951487	0	Junction
ENSG00000187605.15	chr2:74048412-74073548(+)	TET3	0.137126949254657	-0.489759983421053	1.8180860178251397	0.0698446205561658	0.334305686134151	-4.1149285802113305	0	Junction
ENSG00000242485.5	chr1:1407020-1407130(-)	MRPL20	-0.0394083608110156	3.8493967574932797	-1.81807960988873	0.0698456019406922	0.334305686134151	-4.94268801309737	0	Junction
ENSG00000164627.17	chr6:39431162-39540002(-)	KIF6	-0.149791608238076	-0.0888285399107285	-1.8180570738027297	0.0698490534644104	0.334305686134151	-4.17834983458796	0	Junction
ENSG00000119314.15	chr9:112268196-112297831(-)	PTBP3	0.10502231480474199	-0.184295067450212	1.81804119026032	0.0698514861994663	0.334305686134151	-4.17282479671987	0	Junction
ENSG00000100577.18	chr14:77327553-77327911(+)	GSTZ1	-0.0929486665449438	0.7825374018343471	-1.81804058783149	0.06985157846928501	0.334305686134151	-4.374597299804059	0	Junction
ENSG00000139718.10	chr12:121808321-121809602(+)	SETD1B	-0.120232938600868	-0.288453958098328	-1.81802351683095	0.0698541931569984	0.334306643727764	-4.13963520773328	0	Junction
ENSG00000153827.13	chr2:229778588-229778875(-)	TRIP12	0.0333823946348154	3.8024333954746603	1.81800505560473	0.069857020870052	0.334306643727764	-4.9382360426214005	0	Junction
ENSG00000162599.15	chr1:61352568-61359146(+)	NFIA	0.0496133277226029	2.94316445257864	1.81799671503038	0.0698582984299383	0.334306643727764	-4.8239958986512805	0	Junction
ENSG00000071054.16	chr2:101860987-101864929(+)	MAP4K4	-0.132962945635535	-0.33074251966854995	-1.81797869777309	0.0698610582726515	0.334309450576781	-4.12943521858801	0	Junction
ENSG00000117419.14	chr1:44352926-44354891(-)	ERI3	-0.0719577171442254	1.3630953401177701	-1.81794755880505	0.0698658282811724	0.33432187629413695	-4.501528552291299	0	Junction
ENSG00000130956.13	chr9:96467050-96471010(+)	HABP4	0.151920079258241	-0.376621534610488	1.81790943370013	0.0698716688233386	0.334331715404959	-4.14058349441088	0	Junction
ENSG00000167994.11	chr11:61906685-61907392(-)	RAB3IL1	-0.14542551664106101	-0.7856686362101329	-1.8179057618773702	0.0698722313462612	0.334331715404959	-4.082482003268749	0	Junction
ENSG00000161791.13	chr12:49645904-49646885(-)	FMNL3	-0.149779880883573	-0.640438340426902	-1.8178505216097098	0.0698806946008359	0.334361810537609	-4.10492880064934	0	Junction
ENSG00000109685.17	chr4:1975005-1975293(+)	WHSC1	0.0752070179561641	0.817107108302169	1.8177779619726202	0.0698918126060753	0.33437654465259803	-4.373159250820089	0	Junction
ENSG00000063761.15	chr14:77887250-77899099(+)	ADCK1	-0.12174301039217901	-0.327032203327367	-1.8177660778508002	0.0698936336985423	0.33437654465259803	-4.135021063428771	0	Junction
	chr17:42546398-42552567(-)		-0.35812932340424897	-1.7001532753312	-1.81776597672497	0.0698936491949736	0.33437654465259803	-4.04411548943861	0	Junction
ENSG00000170448.11	chr4:47855164-47862845(-)	NFXL1	-0.0905717879882501	0.39303636021667493	-1.8177638492176398	0.0698939752129479	0.33437654465259803	-4.26815604940633	0	Junction
ENSG00000254979.5	chr11:57414732-57414932(-)	RP11-872D17.8	-0.151009475020472	-0.814927150647006	-1.8177357899609097	0.0698982751142287	0.33437654465259803	-4.0805995930367	0	Junction
ENSG00000141101.12	chr16:69752372-69754593(-)	NOB1	0.0538862508709806	2.2794662891005	1.81771871350554	0.0699008920782856	0.33437654465259803	-4.7146359716492094	0	Junction
ENSG00000081479.12	chr2:169157503-169162471(-)	LRP2	-0.15300609418268	0.11875774218305199	-1.8177156369548402	0.069901363567771	0.33437654465259803	-4.24751869899233	0	Junction
ENSG00000047365.11	chr4:36148235-36210389(-)	ARAP2	-0.15309761881872197	-1.30289291380563	-1.81770907926238	0.0699023685601356	0.33437654465259803	-4.04993063119572	0	Junction
ENSG00000181090.18	chr9:137818139-137834348(+)	EHMT1	-0.0801449924812876	0.7766432923096429	-1.81770275553283	0.0699033377080336	0.33437654465259803	-4.355696085048529	0	Junction
ENSG00000102572.14	chr13:98463837-98466375(-)	STK24	0.0439052978767086	3.1516154430482	1.8176749383951398	0.0699076009757371	0.334386539385328	-4.8547405610058	0	Junction
ENSG00000132613.14	chr16:70664450-70664597(-)	MTSS1L	-0.0593420192975194	3.45580866769617	-1.8176598564739999	0.0699099125276938	0.33438719821431895	-4.89391478974005	0	Junction
ENSG00000047579.19	chr6:15523220-15524525(-)	DTNBP1	0.0670077395683237	3.82991942577396	1.8176418487741297	0.0699126725857604	0.334390002192239	-4.94097456175538	0	Junction
ENSG00000172995.16	chr3:35642409-35679786(+)	ARPP21	0.0840536411379755	1.2154639931148201	1.81759782254967	0.0699194209071044	0.334411881134113	-4.533135864437031	0	Junction
ENSG00000156011.16	chr8:18802353-18804521(-)	PSD3	-0.24302122781317603	-1.68669105415961	-1.81754018640677	0.0699282561623876	0.334443739830839	-4.044442660845419	0	Junction
ENSG00000149256.15	chr11:78805493-78812121(-)	TENM4	0.0761650435903453	1.50088487267389	1.8174917096737098	0.0699356880505126	0.334468884913882	-4.54371884957954	0	Junction
ENSG00000072501.17	chrX:53383254-53394777(-)	SMC1A	-0.0556692301848646	2.05125510248264	-1.81740381895486	0.0699491640916774	0.334521529945537	-4.66057458454	0	Junction
ENSG00000137145.20	chr9:19358161-19360243(+)	DENND4C	0.0576581573416851	1.92553546717401	1.81739155129529	0.0699510452282019	0.334521529945537	-4.63475022209582	0	Junction
ENSG00000114473.13	chr3:197926106-197932173(-)	IQCG	0.10559842837283	1.2001828606667502	1.8172710733353998	0.0699695216672768	0.334599486133891	-4.470870164159639	0	Junction
ENSG00000167858.12	chr17:6830394-6831648(-)	TEKT1	0.382448749693976	-1.3651011789885898	1.8172291477854499	0.0699759522915677	0.334605760216662	-4.0769018027953	0	Junction
ENSG00000128596.16	chr7:128801510-128804649(+)	CCDC136	-0.085952374500835	0.780757991691221	-1.81722800982114	0.069976126841586	0.334605760216662	-4.36413078370958	0	Junction
ENSG00000170231.15	chr5:160234910-160238605(+)	FABP6	0.0774887875384544	2.0313358140369098	1.8172068872813	0.0699793668499222	0.334605760216662	-4.672085375219179	0	Junction
ENSG00000180776.15	chr13:21421165-21425651(-)	ZDHHC20	-0.09074771505668901	2.00851439551087	-1.81717876941772	0.0699836800700371	0.334605760216662	-4.6445691919207	0	Junction
ENSG00000129595.12	chr5:112170993-112184015(-)	EPB41L4A	-0.11125417422793099	0.49337101664118105	-1.8171741492443299	0.0699843888157047	0.334605760216662	-4.29138014314047	0	Junction
ENSG00000109452.12	chr4:142208530-142208895(-)	INPP4B	0.0733735012828331	1.06673612907662	1.8171539420344298	0.0699874887196183	0.334605760216662	-4.44419780760136	0	Junction
ENSG00000166426.7	chr15:78341222-78343498(+)	CRABP1	-0.0997116859077282	2.8237149204651	-1.8171099685033203	0.0699942349068905	0.334605760216662	-4.803810630538839	0	Junction
ENSG00000185347.17	chr14:105492310-105492578(+)	C14orf80	-0.0917701153711706	0.6982354143781179	-1.8171060777384298	0.0699948318333245	0.334605760216662	-4.342947465561431	0	Junction
ENSG00000151327.12	chr14:35079025-35081021(+)	FAM177A1	-0.0470059190295943	3.14966745624713	-1.81710549695032	0.0699949209389855	0.334605760216662	-4.85294816319574	0	Junction
ENSG00000165678.20	chr10:84150244-84150708(+)	GHITM	0.0359709450684692	4.84398337120006	1.81710338787648	0.0699952445180516	0.334605760216662	-5.05118230011759	0	Junction
ENSG00000117298.14	chr1:21238245-21244988(-)	ECE1	0.0694832258197864	1.6708052347142601	1.8170810522843601	0.0699986713727424	0.334605760216662	-4.5851400611242	0	Junction
ENSG00000170537.12	chr16:19030370-19035675(+)	TMC7	-0.0927643031249179	1.1184940035237199	-1.8170788463852399	0.069999009821942	0.334605760216662	-4.447493472655809	0	Junction
ENSG00000129566.12	chr14:20375869-20376103(-)	TEP1	0.112841279756286	-0.0125643746246998	1.81707818210348	0.0699991117423837	0.334605760216662	-4.19326310880943	0	Junction
ENSG00000204653.9	chr19:50511774-50514477(-)	ASPDH	0.20028421598136303	-1.45293170185442	1.81706062771723	0.0700018051480196	0.33460823706205894	-4.05147488683783	0	Junction
ENSG00000231925.11	chr6:33305388-33313693(-)	TAPBP	-0.120328233634663	-0.0784682676675039	-1.81700079155595	0.0700109865751116	0.334636825338214	-4.1953670722805	0	Junction
ENSG00000105700.10	chr19:18567179-18568401(+)	KXD1	-0.0509441037302945	2.8674764404793196	-1.81699329561618	0.0700121368429043	0.334636825338214	-4.813262750432281	0	Junction
ENSG00000040933.15	chr2:98520732-98533376(+)	INPP4A	0.0501141699775767	2.64244164212672	1.81695732534923	0.0700176567730065	0.334650293187245	-4.78101562752129	0	Junction
ENSG00000125743.10	chr19:45688567-45691886(-)	SNRPD2	0.0318222712329257	5.1395364683598	1.81694658123022	0.0700193056150268	0.334650293187245	-5.08154207811203	0	Junction
ENSG00000119682.16	chr14:74669775-74669946(-)	AREL1	0.0595935603325782	1.73422269629127	1.8169106273988402	0.0700248234883652	0.334661702053776	-4.60207358865791	0	Junction
ENSG00000157800.17	chr7:140345264-140345868(-)	SLC37A3	-0.0868118342882772	0.37404628341997	-1.81690267560545	0.070026043907069	0.334661702053776	-4.27848748718884	0	Junction
ENSG00000077380.15	chr2:171726294-171726790(+)	DYNC1I2	-0.0486347493151154	4.03373875978522	-1.81688115220078	0.0700293473461097	0.334667091944679	-4.96432216308969	0	Junction
ENSG00000125851.9	chr20:17227483-17260239(+)	PCSK2	0.0740933805776229	3.1209783852455004	1.8168227590214598	0.0700383102509707	0.334699526992313	-4.86015479902167	0	Junction
ENSG00000167615.16	chr19:54449307-54451289(+)	LENG8	-0.0595989014270912	2.7162752762341897	-1.8167874843497198	0.0700437251002889	0.33471500508083096	-4.78599222697288	0	Junction
ENSG00000172932.14	chr11:67291747-67291990(+)	ANKRD13D	0.0488455512517282	2.4389893991754303	1.81675700375491	0.0700484043111539	0.334726966952355	-4.74041804137936	0	Junction
ENSG00000153827.13	chr2:229778991-229785756(-)	TRIP12	0.0338907407074546	3.8801406480747795	1.81669461207376	0.0700579831371371	0.334762340210926	-4.94955286498727	0	Junction
ENSG00000163743.13	chr4:75491638-75491723(-)	RCHY1	-0.0521364476666994	2.86899306717228	-1.8166771944506699	0.0700606574103712	0.33476471985059997	-4.80904526209331	0	Junction
ENSG00000138069.16	chr2:65091079-65097970(-)	RAB1A	0.035172074003511	3.89986637481996	1.81658362109566	0.0700750259493278	0.334822975295252	-4.952930659207389	0	Junction
ENSG00000141367.11	chr17:59673773-59674700(+)	CLTC	0.0372671524864834	4.68682960336442	1.81644907717188	0.0700956899276679	0.334859197956002	-5.037117219765781	0	Junction
ENSG00000088888.17	chr20:3846904-3854557(+)	MAVS	-0.0654543018513258	1.5285048430343402	-1.81644644026692	0.0700960949678475	0.334859197956002	-4.5420406145834	0	Junction
ENSG00000116161.17	chr1:175008707-175009922(+)	CACYBP	0.0461743345946952	4.52766508208121	1.8164463988884398	0.0700961013237792	0.334859197956002	-5.0181659385815305	0	Junction
ENSG00000150471.16	chr4:62028882-62031441(+)	ADGRL3	0.0538538142132597	2.2060711797850696	1.8164370634167502	0.0700975353088284	0.334859197956002	-4.70151309630558	0	Junction
ENSG00000128591.15	chr7:128837549-128837636(+)	FLNC	-0.139956811483518	0.548787540579372	-1.81643641397506	0.0700976350679089	0.334859197956002	-4.33710989527629	0	Junction
ENSG00000183091.19	chr2:151594319-151596059(-)	NEB	-0.17223368728934998	-0.559599226145919	-1.8164177549936797	0.0701005012763649	0.334859197956002	-4.11952513236092	0	Junction
ENSG00000144290.16	chr2:161976877-161977721(+)	SLC4A10	0.0677515348958926	2.7660473159763597	1.81641373326487	0.0701011190672779	0.334859197956002	-4.810731320213019	0	Junction
ENSG00000188938.15	chr9:93450600-93450944(-)	FAM120AOS	-0.143288542133019	-0.772989924708456	-1.8164118088344	0.0701014146869217	0.334859197956002	-4.081303921362339	0	Junction
ENSG00000157106.16	chr16:18864145-18866620(-)	SMG1	0.0553246811800804	1.78269630204211	1.8164067035280702	0.0701021989389054	0.334859197956002	-4.60540661281513	0	Junction
ENSG00000148400.9	chr9:136509072-136509732(-)	NOTCH1	0.0800429331409127	1.11268267679875	1.8163739151947098	0.0701072358932973	0.33487285931208693	-4.45065844125901	0	Junction
ENSG00000073921.17	chr11:86007584-86011029(-)	PICALM	-0.0336911404627546	5.230893964619059	-1.81631890010075	0.0701156879997367	0.334902832062087	-5.08638403672482	0	Junction
ENSG00000132017.10	chr19:13959480-13959581(+)	DCAF15	-0.15428244371236802	-1.16952394329306	-1.81629942206575	0.0701186806601826	0.33490672708664804	-4.05499924550118	0	Junction
ENSG00000114166.7	chr3:20126114-20127422(+)	KAT2B	-0.0415763601162294	3.7058750906764706	-1.8162077445686697	0.0701327676637537	0.334963609956746	-4.927756886580839	0	Junction
ENSG00000196876.14	chr12:51794642-51806281(+)	SCN8A	0.0581360456410493	2.66666752532954	1.8161465573703501	0.0701421708787864	0.334980589416224	-4.7934535520134105	0	Junction
ENSG00000118007.12	chr3:136472493-136473538(-)	STAG1	-0.0657125813357944	1.2714117951563402	-1.8161445384864399	0.0701424811574571	0.334980589416224	-4.47993398626094	0	Junction
ENSG00000108854.15	chr17:64586171-64591083(-)	SMURF2	0.0492412234503967	2.2134540201805297	1.8161392102640301	0.0701433000478969	0.334980589416224	-4.6947869474049595	0	Junction
ENSG00000165494.11	chr11:83167899-83168427(+)	PCF11	-0.0910235771171227	0.51102874264409	-1.81612793201706	0.070145033419054	0.334980589416224	-4.3006191606395205	0	Junction
ENSG00000159147.17	chr21:33578445-33579349(-)	DONSON	0.0877908003927926	0.557571922941454	1.81598835113032	0.0701664887418234	0.335072647793089	-4.315042290360241	0	Junction
ENSG00000138074.14	chr2:27206535-27206876(-)	SLC5A6	-0.11121101765991699	0.9268643445924071	-1.8159704806429398	0.0701692360489358	0.33507536507706703	-4.40260781755976	0	Junction
ENSG00000166710.17	chr15:44711614-44715422(+)	B2M	-0.0603869724699897	7.32055118758236	-1.8159455459599099	0.070173069513407	0.335080875834511	-5.29471365850864	0	Junction
ENSG00000198682.12	chr10:87743642-87745001(+)	PAPSS2	0.155372617225232	-0.617973365381714	1.81593463692639	0.0701747467252318	0.335080875834511	-4.113861124083391	0	Junction
ENSG00000129534.13	chr14:45235945-45237647(-)	MIS18BP1	0.10788538992842502	0.0639212036299247	1.81592036105212	0.070176941622636	0.335080954963434	-4.22107706017116	0	Junction
ENSG00000149782.11	chr11:64263598-64263690(+)	PLCB3	-0.12532730322441302	-0.630829573748633	-1.81582539745697	0.0701915435933646	0.335131347797204	-4.0984848304270605	0	Junction
ENSG00000138802.11	chr4:109521173-109521419(+)	SEC24B	-0.0529844731813414	2.0686711969986997	-1.81582243157424	0.0701919996793016	0.335131347797204	-4.6643571031285305	0	Junction
ENSG00000198837.9	chr1:153944398-153946296(-)	DENND4B	-0.152421110859802	-0.8365665798348101	-1.8158092190678998	0.0701940314947383	0.335131347797204	-4.0745772217338505	0	Junction
	chr12:9397215-9397614(-)		-0.203488766925268	-1.2657464712560802	-1.81577512018168	0.0701992754355672	0.33514598211906	-4.053704218386669	0	Junction
ENSG00000178605.13_PAR_Y	chrY:305198-307359(-)	GTPBP6	-0.06963122743587699	1.53206509557227	-1.8157437052158303	0.0702041069118978	0.33515864640211895	-4.5418883733357	0	Junction
ENSG00000103187.7	chr16:84617584-84617837(-)	COTL1	0.0960108489086484	0.7988364089460079	1.81570358303123	0.0702102779165194	0.335172341441964	-4.37941810243761	0	Junction
	chr14:49586649-49586768(+)		0.659027346395794	-1.07421091294412	1.8156967209404902	0.0702113333871893	0.335172341441964	-4.17857187571546	0	Junction
ENSG00000124251.10	chr20:45405821-45407748(-)	TP53TG5	-0.15226514941906	-0.324776049893008	-1.81559875568252	0.0702264030272746	0.335227195079541	-4.170405022751741	0	Junction
ENSG00000119041.10	chr2:196766718-196769914(-)	GTF3C3	-0.0659210606492518	1.23461432499217	-1.81559368836406	0.0702271825869541	0.335227195079541	-4.48031598178516	0	Junction
ENSG00000147162.13	chrX:71556781-71556951(+)	OGT	-0.0433165859355044	3.4993468278422797	-1.8155745593583	0.0702301254703106	0.33523084001956605	-4.90378971068829	0	Junction
ENSG00000167632.14	chr8:140311375-140360049(-)	TRAPPC9	-0.0495101626702619	2.0242091043792296	-1.81552474223314	0.0702377900144623	0.33524977175951504	-4.65876323768261	0	Junction
ENSG00000149311.17	chr11:108293478-108294926(+)	ATM	0.06591427906469001	1.4841193116373799	1.8155204496592199	0.07023845047466701	0.33524977175951504	-4.53570130165488	0	Junction
ENSG00000085063.14	chr11:33722464-33736381(-)	CD59	0.0475314799467147	4.8617116601204104	1.8154620846651102	0.070247431085365	0.33528223297980897	-5.057312865662389	0	Junction
ENSG00000103174.11	chr16:5031885-5033272(-)	NAGPA	0.0927756403886361	0.31536590448624396	1.8154469354697298	0.0702497622438329	0.335282956163748	-4.28161201478256	0	Junction
ENSG00000133103.16	chr13:39689825-39694633(+)	COG6	-0.0680192659937515	1.31651198783411	-1.81542507610437	0.0702531260757024	0.335288607818402	-4.50233247832341	0	Junction
ENSG00000198382.8	chr11:76007622-76008806(+)	UVRAG	-0.0569582481081422	2.09526797422855	-1.81540211094352	0.0702566602160092	0.33529507190765695	-4.66686222825733	0	Junction
ENSG00000166595.11	chr16:66934065-66934222(-)	FAM96B	-0.0838056864979106	1.05137442874501	-1.8153788528640402	0.0702602395832376	0.335301751431499	-4.43744407102698	0	Junction
ENSG00000198908.11	chrX:102720822-102720956(+)	BHLHB9	0.0685825734166703	1.44030511072096	1.8153614525776598	0.0702629175472373	0.33530412892299394	-4.52823131575705	0	Junction
ENSG00000008300.15	chr3:48640560-48641323(-)	CELSR3	-0.0840909483343327	0.940286063185023	-1.8152598633903998	0.07027855415155299	0.33536187503987397	-4.40364662314601	0	Junction
ENSG00000101811.13	chrX:100828103-100831514(+)	CSTF2	0.13077092061030998	-0.8142253649819429	1.8152545079574098	0.070279378539154	0.33536187503987397	-4.08843987942788	0	Junction
ENSG00000128591.15	chr7:128838065-128838266(+)	FLNC	-0.148582976912569	0.35285362014080196	-1.81516609627264	0.0702929893270372	0.33541641850145804	-4.29492166372271	0	Junction
ENSG00000153147.5	chr4:143547504-143547927(+)	SMARCA5	-0.0368904331721211	3.93491711410096	-1.8151420133343998	0.0702966972196211	0.335421877420195	-4.9578878261281	0	Junction
ENSG00000173230.15	chr3:121664615-121664925(-)	GOLGB1	0.0480413549095555	2.37734043846744	1.81513034072503	0.0702984944329573	0.335421877420195	-4.73463109383442	0	Junction
ENSG00000259024.6	chr17:15540562-15545784(-)	TVP23C-CDRT4	0.45991963291207	0.142447983915808	1.81506644622953	0.0703083328387378	0.335458414978872	-4.25097365995417	0	Junction
ENSG00000152969.17	chr4:6105968-6112721(-)	JAKMIP1	0.0609357046643439	3.39520231832304	1.81498882150469	0.0703202869364272	0.335500726539725	-4.8971657293560895	0	Junction
ENSG00000234231.3	chr2:87735766-87737717(+)	AC093616.4	-0.18987119704541697	-0.32426368531732397	-1.81498053608621	0.0703215629780192	0.335500726539725	-4.15951919567311	0	Junction
ENSG00000119787.13	chr2:38300329-38309378(-)	ATL2	0.0565442255002965	2.11694517622818	1.81493728843653	0.070328223880563	0.335513800282932	-4.68468596553516	0	Junction
ENSG00000124126.13	chr20:48625928-48627547(-)	PREX1	-0.0667444637081071	3.5414287127677704	-1.8149344209820601	0.07032866553761	0.335513800282932	-4.91052813384766	0	Junction
ENSG00000156853.12	chr16:30605448-30609524(-)	ZNF689	0.10383453359065802	-0.11172909350849301	1.8148343965299198	0.0703440731420703	0.335576897226825	-4.18516958853015	0	Junction
ENSG00000205323.8	chr12:55752841-55757382(-)	SARNP	-0.12341347895010801	-0.260426504707117	-1.8147538353236201	0.0703564846810968	0.3356144945550039	-4.15891554052055	0	Junction
ENSG00000169359.13	chr3:155829904-155833467(-)	SLC33A1	-0.0524713392946316	1.7610345569078898	-1.8147462225381499	0.0703576576265199	0.3356144945550039	-4.60127737991631	0	Junction
ENSG00000103064.13	chr16:68287872-68290395(+)	SLC7A6	0.143290005974037	-0.979523245500805	1.81474075710915	0.0703584997263758	0.3356144945550039	-4.0718183582417895	0	Junction
ENSG00000197410.12	chr4:154322489-154328092(-)	DCHS2	0.14349001815314802	-0.49841619054042896	1.81470788293801	0.0703635650729494	0.335628248855668	-4.13438179084617	0	Junction
ENSG00000133401.15	chr5:32101240-32107968(+)	PDZD2	0.0543165263489858	3.6079193486158996	1.8146924106574398	0.0703659491902651	0.335629213463334	-4.9216481379767805	0	Junction
ENSG00000154240.16	chr17:66129824-66132669(-)	CEP112	0.11816741862728099	-0.0451638564135508	1.8146758847903701	0.0703684957277772	0.335630952693725	-4.18977462397303	0	Junction
ENSG00000154358.20	chr1:228280797-228281932(+)	OBSCN	-0.0847067615094418	1.2880138689046599	-1.81465688666863	0.0703714233187762	0.33563450924007	-4.49720955462493	0	Junction
ENSG00000007174.17	chr17:11699884-11701121(+)	DNAH9	0.25481079549681696	-0.9325587649676591	1.81462279998525	0.0703766762930668	0.33564499935401904	-4.08711949855829	0	Junction
ENSG00000128159.11	chr22:50228029-50229403(-)	TUBGCP6	-0.0800638485021795	1.10497569266396	-1.81461429683555	0.0703779867327452	0.33564499935401904	-4.4440324500434905	0	Junction
ENSG00000136731.12	chr2:128160592-128161137(+)	UGGT1	0.0628009719917729	1.5400626994263997	1.81458870608876	0.070381930702016	0.33564618626889	-4.561280481280759	0	Junction
ENSG00000271860.6	chr6:97969467-97972525(+)		-0.11750296853458501	-0.0633891316505203	-1.81458436597554	0.0703825996053263	0.33564618626889	-4.180910404941041	0	Junction
ENSG00000180891.12	chr17:57872856-57873590(-)	CUEDC1	-0.0632451875341136	1.92535884427223	-1.8145265325209499	0.0703915134645504	0.335671736924851	-4.63350116194473	0	Junction
ENSG00000149136.8	chr11:57327883-57328296(-)	SSRP1	-0.0444787991236997	2.6121453620029103	-1.81452128877922	0.0703923217274295	0.335671736924851	-4.7753805534478	0	Junction
ENSG00000151150.21	chr10:60042760-60055657(-)	ANK3	-0.0407628438563415	4.03228913556393	-1.81446790183	0.0704005511508098	0.33570057288735905	-4.97008378729753	0	Junction
ENSG00000117266.15	chr1:205528169-205528998(+)	CDK18	-0.08448628387679699	1.88164911728239	-1.8144187693308202	0.0704081254648506	0.33572628331155097	-4.62431158249408	0	Junction
ENSG00000009830.11	chr14:77278870-77279822(-)	POMT2	0.116584869860113	-0.32854816624105604	1.81439272350205	0.0704121409874503	0.33573502332210803	-4.14903008455305	0	Junction
ENSG00000165092.12	chr9:72925613-72927115(-)	ALDH1A1	-0.080127202656614	3.2715027981238105	-1.81436753313	0.0704160248024994	0.33573778932254	-4.872923958230049	0	Junction
ENSG00000054793.13	chr20:51689140-51690738(-)	ATP9A	0.026209385415272006	5.179308784360639	1.8143587646047699	0.0704173767624073	0.33573778932254	-5.089042639765429	0	Junction
ENSG00000116641.17	chr1:62496498-62504629(-)	DOCK7	-0.0588847240154945	2.0727574993383997	-1.8143464929963702	0.0704192688750361	0.33573778932254	-4.666438193682111	0	Junction
ENSG00000103126.14	chr16:289608-291189(-)	AXIN1	-0.132709802469717	-0.6762801503550251	-1.8143300109893399	0.0704218102389074	0.3357394997675481	-4.09284240191078	0	Junction
ENSG00000197375.12	chr5:132392616-132393675(+)	SLC22A5	0.0987694711169339	0.0850695912152151	1.81428947192588	0.0704280612863857	0.33575508355400396	-4.2201376892065605	0	Junction
ENSG00000101158.13	chr20:58986864-58987707(+)	NELFCD	-0.0562144057570142	1.91746353744499	-1.8142746567313	0.0704303458756006	0.33575508355400396	-4.63491752891622	0	Junction
ENSG00000257950.3	chr17:3689631-3690069(-)	P2RX5-TAX1BP3	0.10101963487055901	0.23939759647778697	1.81425512819721	0.0704333573824496	0.33575508355400396	-4.2774796825939	0	Junction
ENSG00000276644.4	chr13:71573013-71630555(-)	DACH1	0.0573314956903616	2.8280722091674604	1.8142521945462298	0.0704338097916734	0.33575508355400396	-4.81740348779847	0	Junction
ENSG00000123472.12	chr1:46635971-46652580(-)	ATPAF1	0.0827025683294007	0.882615677173066	1.81420597762286	0.0704409373911132	0.33576247712910195	-4.41105509037144	0	Junction
ENSG00000100095.18	chr22:26299170-26305978(+)	SEZ6L	-0.11207377829535302	0.248379705564349	-1.8142047184827301	0.0704411315847126	0.33576247712910195	-4.2422025843123	0	Junction
ENSG00000062194.15	chr5:57176401-57230845(+)	GPBP1	0.137732444180156	-0.5857887885714761	1.81419967737443	0.0704419090649139	0.33576247712910195	-4.11432392038662	0	Junction
ENSG00000169221.13	chr16:30365213-30365494(-)	TBC1D10B	-0.0589250018280773	1.97878011301079	-1.8141370697268502	0.0704515655080308	0.33579809947240197	-4.65195778893666	0	Junction
ENSG00000019144.17	chr11:118631480-118631912(+)	PHLDB1	-0.056331836469397004	3.15580013805295	-1.8140201684217099	0.0704695989841526	0.33587364639453704	-4.85970367015865	0	Junction
ENSG00000196924.14	chrX:154354292-154354380(-)	FLNA	0.076844833685161	2.18508442500803	1.8139872155905	0.0704746830538594	0.33588747082137704	-4.70091407772598	0	Junction
ENSG00000101546.12	chr18:80036711-80037329(+)	RBFA	0.123856512478287	-0.420576887789231	1.81396108292998	0.0704787151002774	0.335896280527332	-4.13449432603486	0	Junction
ENSG00000106400.11	chr7:101223557-101223672(+)	ZNHIT1	-0.0384724090719533	3.80826851792338	-1.8139387476170599	0.0704821613989613	0.335902298144041	-4.9427129920084605	0	Junction
ENSG00000166669.13	chr16:10433650-10438100(+)	ATF7IP2	0.0892250753787253	0.687368102893139	1.81389629295726	0.0704887124593739	0.335906529520097	-4.35145705178378	0	Junction
ENSG00000102858.12	chr16:4677573-4681549(+)	MGRN1	-0.0864430365374382	0.7653588710062958	-1.81389287451233	0.0704892399719138	0.335906529520097	-4.365369946808	0	Junction
ENSG00000125149.11	chr16:67146351-67147044(+)	C16orf70	0.0710748793995138	1.08641933112884	1.8138905392017999	0.0704896003439539	0.335906529520097	-4.45412179232413	0	Junction
ENSG00000120860.10	chr12:102046120-102061247(-)	CCDC53	0.0487483968353033	2.89449338466185	1.8138544317853502	0.0704951724313224	0.33590655907745304	-4.82349630072239	0	Junction
ENSG00000135049.15	chr9:85585595-85586830(-)	AGTPBP1	-0.0533562099092986	4.09450233529657	-1.81385139739664	0.0704956407139438	0.33590655907745304	-4.97454749017881	0	Junction
ENSG00000131507.10	chr5:142132343-142135729(+)	NDFIP1	0.0330741227692831	5.49622746935424	1.81384804792219	0.0704961576252067	0.33590655907745304	-5.12290857399259	0	Junction
ENSG00000152969.17	chr4:6112998-6194490(-)	JAKMIP1	-0.155289905180293	-0.504933190292895	-1.81381103055073	0.0705018705789333	0.335923375102355	-4.1224802865217995	0	Junction
ENSG00000079841.18	chr6:72295967-72307257(+)	RIMS1	0.10054469446757301	3.47358879810114	1.81379246972727	0.0705047352458187	0.33592595306554995	-4.90091837917013	0	Junction
ENSG00000124222.22	chr20:58669454-58670511(+)	STX16	0.0572249939693581	2.01840049473837	1.8137684116091999	0.0705084485046656	0.33592595306554995	-4.66118066564946	0	Junction
ENSG00000068650.18	chr13:112860415-112862439(+)	ATP11A	-0.0805486459070665	1.03501816016262	-1.8137650777342	0.0705089630855025	0.33592595306554995	-4.42623479614146	0	Junction
ENSG00000159459.11	chr15:43043396-43047160(-)	UBR1	0.05150919548826001	2.13208276982748	1.81371214699685	0.0705171333152032	0.33595447324737104	-4.6839445884193704	0	Junction
ENSG00000182179.11	chr3:49811456-49811869(-)	UBA7	-0.151560105294382	-0.924875211567936	-1.81369734490453	0.0705194182612332	0.335954954134045	-4.07561498302003	0	Junction
ENSG00000224616.1	chr1:100265918-100266003(-)	RTCA-AS1	-0.0966809887706756	0.242092087043528	-1.81365984943732	0.0705252065752077	0.335972124541076	-4.24693830768018	0	Junction
ENSG00000127914.16	chr7:92085687-92086227(+)	AKAP9	0.058809327436763	1.7624473599207198	1.81362227580881	0.0705310073477269	0.335989353233536	-4.61669067384328	0	Junction
ENSG00000164061.4	chr3:49554827-49624974(+)	BSN	-0.0884560741459451	1.36610792748988	-1.81359992193224	0.0705344586182714	0.335991614650793	-4.5177814800897504	0	Junction
ENSG00000169826.7	chr10:43162361-43163865(+)	CSGALNACT2	-0.186301312926763	-0.8214022135611999	-1.8135909066016298	0.0705358505569189	0.335991614650793	-4.0801134545328095	0	Junction
ENSG00000123684.12	chr1:211787728-211793071(-)	LPGAT1	-0.0356369222532316	4.63333267622488	-1.81354203815415	0.0705433960849345	0.33600668687864504	-5.03279954208262	0	Junction
ENSG00000151304.5	chr5:122020803-122022369(+)	SRFBP1	-0.0560435125021071	1.71469261391926	-1.8135294755949598	0.0705453359131019	0.33600668687864504	-4.58949060971576	0	Junction
ENSG00000101336.12	chr20:32099136-32101316(+)	HCK	-0.16765303378375	-1.4536029089211397	-1.81352797419834	0.0705455677518786	0.33600668687864504	-4.05916774720518	0	Junction
ENSG00000179115.10	chr19:12924527-12924638(-)	FARSA	-0.0459497795688349	2.6690289032169	-1.8134591242520601	0.0705561999188614	0.33603260136233004	-4.78748528605822	0	Junction
ENSG00000157445.14	chr3:54123595-54320441(+)	CACNA2D3	0.0653330825083202	3.07732716246215	1.81345074518919	0.0705574939474183	0.33603260136233004	-4.85409012554595	0	Junction
ENSG00000080298.15	chr9:3257200-3262934(-)	RFX3	0.0648345543172536	1.97200293710466	1.81344371988949	0.0705585789213343	0.33603260136233004	-4.6539910992418205	0	Junction
ENSG00000177548.12	chr16:28905760-28905866(-)	RABEP2	-0.123801354601559	-0.47731536164504207	-1.8134344585523001	0.0705600092456205	0.33603260136233004	-4.11919647414787	0	Junction
ENSG00000147044.20	chrX:41553916-41557031(-)	CASK	0.17655165266242198	-1.42876150039312	1.81342201458884	0.0705619311334609	0.33603260136233004	-4.06249862624524	0	Junction
ENSG00000141837.19	chr19:13308252-13308415(-)	CACNA1A	0.0593878024296134	1.96853425062024	1.8133469705663703	0.0705735221002171	0.33606604712556304	-4.656521829284991	0	Junction
ENSG00000143473.11	chr1:210684139-210775347(-)	KCNH1	0.0816512829114063	1.52493602249955	1.8133373712623	0.0705750048792392	0.33606604712556304	-4.58153269125501	0	Junction
ENSG00000068784.12	chr2:45574724-45579874(-)	SRBD1	-0.0983581074783033	0.18464820430086198	-1.8133218477988797	0.0705774028017228	0.33606604712556304	-4.2310617265909904	0	Junction
ENSG00000153310.18	chr8:129842206-129846803(-)	FAM49B	0.0379265792971956	4.294934372897299	1.81331742620542	0.0705780858212687	0.33606604712556304	-4.99954141749937	0	Junction
ENSG00000168952.15	chr14:24856102-24857026(-)	STXBP6	0.05474066157603501	3.53339504595088	1.81329939249241	0.0705808716105698	0.33606604712556304	-4.912705799912481	0	Junction
ENSG00000065609.14	chr6:83582357-83591210(-)	SNAP91	0.0570259012396124	2.80254216723759	1.8132912341202099	0.0705821319191066	0.33606604712556304	-4.81598920908264	0	Junction
ENSG00000078061.12	chrX:47566781-47566883(+)	ARAF	0.104290174543663	0.00460163371480863	1.81327396232422	0.070584800134074	0.33606604712556304	-4.203665273743661	0	Junction
ENSG00000119661.14	chr14:73645043-73653169(+)	DNAL1	0.15215474781441501	-0.882406015177186	1.81324798246703	0.0705888137610155	0.33606604712556304	-4.08549051680897	0	Junction
ENSG00000232653.8	chr15:32587426-32595267(+)	GOLGA8N	0.15465549984718	-0.437207668871507	1.81322421814718	0.0705924852742795	0.33606604712556304	-4.13302477753281	0	Junction
ENSG00000111716.12	chr12:21638471-21641951(-)	LDHB	0.0289688081637062	6.9477664921283795	1.8132221441785499	0.0705928057034223	0.33606604712556304	-5.2641900731309805	0	Junction
ENSG00000173588.14	chr12:94333640-94335588(-)	CEP83	0.116904870961465	-0.44532264162245294	1.8132209753967101	0.0705929862813015	0.33606604712556304	-4.12912140433599	0	Junction
ENSG00000102978.12	chr16:57469294-57469709(+)	POLR2C	-0.0452892727680871	2.75626582066658	-1.81319306095577	0.0705972992013809	0.33607481007169604	-4.79918724978288	0	Junction
ENSG00000166529.14	chr7:100057406-100057697(+)	ZSCAN21	-0.086817360940494	0.48985795806140003	-1.8131807810815501	0.0705991965717977	0.33607481007169604	-4.29860182461344	0	Junction
ENSG00000138814.16	chr4:101080627-101083185(-)	PPP3CA	0.0453158544486508	6.456355303992621	1.81316019954622	0.07060237673081099	0.33607948619445005	-5.22313003208015	0	Junction
ENSG00000078114.18	chr10:20828635-20831195(-)	NEBL	0.10022061051367401	0.11142186812337801	1.8131461444848302	0.0706045485185103	0.33607948619445005	-4.21752112594042	0	Junction
ENSG00000135677.10	chr12:64747919-64752697(-)	GNS	0.055577108346357	2.0431748377044197	1.81312521993555	0.0706077818812078	0.33608447714443795	-4.67393198678918	0	Junction
ENSG00000206418.3	chr18:8635623-8636252(+)	RAB12	0.0414428681684535	3.4088724839772	1.81307393624451	0.070615707001175	0.33610841281003007	-4.89804983086018	0	Junction
ENSG00000115548.16	chr2:86491276-86492038(+)	KDM3A	0.051687120360187	2.7096037101665096	1.81306440157718	0.0706171805207694	0.33610841281003007	-4.79762454097951	0	Junction
ENSG00000112877.7	chr5:624580-633768(+)	CEP72	0.14990899253282902	-0.933786336988469	1.8128834856739802	0.0706451446721468	0.33621937550603903	-4.0770221773415605	0	Junction
ENSG00000184916.8	chr14:105155990-105157705(-)	JAG2	0.13752203952605202	-0.7944669760809631	1.8128628000005	0.0706483426352666	0.33621937550603903	-4.09158474207262	0	Junction
ENSG00000115904.12	chr2:39067754-39120335(-)	SOS1	0.0946869925616061	0.36384940589629405	1.8128463172260498	0.0706508909240659	0.33621937550603903	-4.27702395584329	0	Junction
ENSG00000214595.11	chr2:54725259-54813231(+)	EML6	0.18144573443648201	-1.06204134005528	1.8128446252999397	0.0706511525054502	0.33621937550603903	-4.06948120518626	0	Junction
ENSG00000076067.11	chr12:56581509-56581832(+)	RBMS2	0.132603749849368	-0.6143563265111961	1.8128428777935999	0.0706514226806904	0.33621937550603903	-4.10976902345731	0	Junction
ENSG00000206527.9	chr3:123582330-123584872(-)	HACD2	-0.0560177196677026	2.6731439685425897	-1.81280664950138	0.070657023989393	0.336235629239548	-4.789247501986769	0	Junction
ENSG00000140943.16	chr16:84067824-84068338(-)	MBTPS1	0.0470998458697251	2.4212157577745	1.8127802882977802	0.0706610999630798	0.33623718024763505	-4.744563246961901	0	Junction
ENSG00000175264.7	chr11:45650966-45651992(-)	CHST1	0.0633754765450404	1.9886183109781999	1.8127762679635302	0.0706617216048452	0.33623718024763505	-4.660030654115929	0	Junction
ENSG00000114770.16	chr3:183949882-183949971(-)	ABCC5	0.0634873626729902	2.20657948391931	1.8127487018401798	0.0706659841213901	0.33623912931824795	-4.7155617512959696	0	Junction
ENSG00000152894.14	chr6:127996989-127998719(-)	PTPRK	-0.0698575233498359	1.79544091793225	-1.81274020271175	0.0706672983741148	0.33623912931824795	-4.612981201490429	0	Junction
ENSG00000134909.18	chr11:128998469-129040927(-)	ARHGAP32	0.0416711466020147	3.0787051381776696	1.81272876894469	0.0706690664529802	0.33623912931824795	-4.85436582468959	0	Junction
ENSG00000182247.9	chr3:23499741-23532553(+)	UBE2E2	0.0501872812877304	2.28216925804195	1.81271220576453	0.0706716277914509	0.33623912931824795	-4.719731701034361	0	Junction
ENSG00000141367.11	chr17:59683015-59683094(+)	CLTC	0.0291682475242104	5.61319486893209	1.8126964933013898	0.0706740576452706	0.33623912931824795	-5.137216835224219	0	Junction
ENSG00000162433.14	chr1:65190830-65218753(+)	AK4	-0.0598177698589971	2.3820090042188196	-1.8126748330044198	0.0706774074146161	0.33623912931824795	-4.73228378093086	0	Junction
ENSG00000197785.13	chr1:1524398-1525239(+)	ATAD3A	-0.0869838706624474	0.5280101176544421	-1.81267467277334	0.0706774321948723	0.33623912931824795	-4.31111407480322	0	Junction
ENSG00000140157.14	chr15:22839791-22845145(+)	NIPA2	0.11379933806761999	-0.0327899152523116	1.8126464970321203	0.0706817897758973	0.33624946071678996	-4.20780862557557	0	Junction
ENSG00000047617.14	chr12:5799572-5806051(-)	ANO2	-0.14380611747080402	-0.8064083156602659	-1.81259039575232	0.0706904669010743	0.336280339901588	-4.08499657415845	0	Junction
ENSG00000160058.18	chr1:32378049-32378214(-)	BSDC1	-0.0380365807097827	3.16022805336918	-1.8125509262778	0.0706965721282546	0.33628287485683694	-4.86270326724439	0	Junction
ENSG00000089916.17	chr14:76176691-76177891(+)	GPATCH2L	-0.0688059710026951	1.44928665028889	-1.8125456315157802	0.0706973911669923	0.33628287485683694	-4.526432760092	0	Junction
ENSG00000150636.16	chr18:68838927-68846312(+)	CCDC102B	0.0833687721263923	0.736194232756045	1.81250530735051	0.07070362910753099	0.33628287485683694	-4.37000357818226	0	Junction
ENSG00000179195.15	chr12:123974021-123988042(+)	ZNF664	-0.0481394779560199	2.6869543014723702	-1.8124992908345101	0.0707045598703998	0.33628287485683694	-4.78796235020583	0	Junction
ENSG00000116584.17	chr1:155969301-155972254(-)	ARHGEF2	-0.16349412442512498	-1.12612373631835	-1.81249191832263	0.0707057004213563	0.33628287485683694	-4.07964618289424	0	Junction
ENSG00000270726.6	chrX:156021793-156021998(+)	AJ271736.10	0.24583665243873898	-0.47951566775167503	1.8124906969372099	0.0707058893750141	0.33628287485683694	-4.13522005561003	0	Junction
ENSG00000117676.13	chr1:26536970-26546866(+)	RPS6KA1	-0.166420370217729	-1.25349515322297	-1.8124880248737902	0.0707063027563444	0.33628287485683694	-4.06042700934763	0	Junction
ENSG00000180228.12	chr2:178444501-178447504(-)	PRKRA	-0.0482058154446259	2.2963730636483	-1.81243234973077	0.0707149164270384	0.336304163893688	-4.72024906688954	0	Junction
ENSG00000070214.15	chr9:105385503-105389032(+)	SLC44A1	-0.0716725418430686	2.7220578119080496	-1.81241956103253	0.0707168951274593	0.336304163893688	-4.7950816910165	0	Junction
ENSG00000058866.14	chr3:186150189-186161602(-)	DGKG	-0.0980657897899506	0.13337419851587298	-1.8124167000750402	0.0707173377884299	0.336304163893688	-4.2302802947732205	0	Junction
ENSG00000109689.14	chr4:26999348-27002216(+)	STIM2	0.0612868416198485	1.75879179491065	1.8123917325644898	0.07072120097743902	0.3363121383854619	-4.6137185875019595	0	Junction
ENSG00000187391.19	chr7:78256582-78343777(-)	MAGI2	0.0631368212688529	2.54036004611092	1.81234325674721	0.0707287020710397	0.33632251575044103	-4.7672942146830195	0	Junction
ENSG00000100346.17	chr22:39674034-39677340(+)	CACNA1I	-0.0888194134953144	0.952059142732898	-1.8123420130178503	0.0707288945329442	0.33632251575044103	-4.420724885019349	0	Junction
ENSG00000114544.16	chr3:126068247-126084092(-)	SLC41A3	0.0701259436127595	1.91767170961052	1.81233524174565	0.0707299423664993	0.33632251575044103	-4.6452088488531205	0	Junction
ENSG00000182175.13	chr15:93052508-93072915(-)	RGMA	0.0878718029913721	1.83969844781104	1.8123148522856598	0.0707330976499395	0.33632712268560305	-4.630955604650019	0	Junction
ENSG00000167702.11	chr8:144468651-144468724(+)	KIFC2	-0.0637844846066906	3.32414815507749	-1.81226179765185	0.0707413084354086	0.336355766879226	-4.884142498618281	0	Junction
ENSG00000206560.11	chr3:15685446-15686001(-)	ANKRD28	0.0376527908426734	3.2237300359054797	1.8121984529579398	0.07075111274816599	0.336389688005016	-4.87636777582216	0	Junction
ENSG00000068366.19	chrX:109681137-109681265(-)	ACSL4	0.0532569026518164	2.29591682540625	1.81218744728383	0.0707528162893826	0.336389688005016	-4.72380972878827	0	Junction
ENSG00000163531.15	chr1:205002749-205009556(+)	NFASC	0.075258331510503	1.5080869431008799	1.81213764220996	0.0707605259164659	0.336415944957514	-4.56539490826899	0	Junction
ENSG00000128591.15	chr7:128850944-128851231(+)	FLNC	-0.14384155948092	0.640100432208885	-1.81209951731928	0.0707664279650851	0.336427557085373	-4.361819088417049	0	Junction
ENSG00000167325.14	chr11:4135271-4138194(+)	RRM1	-0.0701459457684284	1.081459917456	-1.8120936098300902	0.0707673425295721	0.336427557085373	-4.4522890938341995	0	Junction
ENSG00000165323.15	chr11:92889249-92889855(+)	FAT3	0.0693589450617269	2.13778499032165	1.81205159938607	0.0707738466325955	0.336444975154403	-4.706983791374809	0	Junction
ENSG00000166342.18	chr18:72835320-72858825(-)	NETO1	0.210820117563795	-1.30076337799688	1.81203404738951	0.0707765641977245	0.336444975154403	-4.07048806458441	0	Junction
ENSG00000143344.15	chr1:183883911-183884722(+)	RGL1	0.0417448270124196	3.31014953424824	1.81201360459492	0.0707797294516874	0.336444975154403	-4.888792123613509	0	Junction
ENSG00000164187.6	chr5:36115121-36116459(-)	LMBRD2	0.0490457216312002	3.2279512424516295	1.81201343841455	0.0707797551826533	0.336444975154403	-4.87717605069729	0	Junction
ENSG00000167676.4	chr19:4517699-4518221(-)	PLIN4	-0.20919869259959303	-1.23567805350225	-1.8119622163070102	0.0707876866565424	0.336472279214592	-4.06038947805031	0	Junction
ENSG00000120549.17	chr10:24494605-24495146(+)	KIAA1217	-0.0979397915077259	0.478093510010562	-1.81194590613661	0.0707902123542243	0.336473887321588	-4.32204893057042	0	Junction
ENSG00000266714.6	chr17:75622081-75623780(+)	MYO15B	-0.10169078852656	0.20303149265061102	-1.81192488540607	0.0707934676111552	0.33647896289970197	-4.2411423619155	0	Junction
ENSG00000173482.16	chr18:8248177-8253226(+)	PTPRM	0.131607624487702	-0.7430547770137149	1.8119080107778	0.0707960808945102	0.336480986979701	-4.1276710461392305	0	Junction
ENSG00000145362.17	chr4:113255933-113264896(+)	ANK2	0.0628143007994254	2.05152838283747	1.81188330090736	0.0707999077231822	0.336488778518152	-4.67951263230926	0	Junction
ENSG00000102572.14	chr13:98466562-98474820(-)	STK24	0.0435536687986283	2.9168396272508903	1.8118599468871102	0.0708035247272755	0.336495572378446	-4.8305376981335595	0	Junction
ENSG00000136153.19	chr13:75805761-75807479(+)	LMO7	0.0693823204926926	2.43673594898635	1.8117434220862099	0.0708215740296589	0.33657095356871797	-4.7771476719194	0	Junction
ENSG00000124145.6	chr20:45330565-45333022(-)	SDC4	0.0792274133558489	3.8108768505625896	1.8116985278408102	0.0708285290091083	0.33659011032972	-4.95110300367524	0	Junction
ENSG00000099904.15	chr22:20140218-20140616(+)	ZDHHC8	-0.0639037510135688	1.8391158521187299	-1.81168915387995	0.0708299812863516	0.33659011032972	-4.61789549298506	0	Junction
ENSG00000101198.14	chr20:63244085-63247577(-)	NKAIN4	0.0918855181262107	1.94077788957405	1.8116435329111102	0.0708370495445473	0.336610993794403	-4.64609212572626	0	Junction
ENSG00000104973.15	chr19:49829949-49830087(+)	MED25	-0.11160633347916901	-0.0194708604578558	-1.8116268935436202	0.0708396276997665	0.336610993794403	-4.19594026365049	0	Junction
ENSG00000088812.17	chr20:3591307-3594478(+)	ATRN	0.0460525691386151	2.8359945327079505	1.8116143109038099	0.0708415773443105	0.336610993794403	-4.821891377634049	0	Junction
ENSG00000153707.16	chr9:8437240-8449724(-)	PTPRD	-0.0744926173051022	2.72067054729453	-1.81159084393107	0.0708452136035605	0.336610993794403	-4.793441892971639	0	Junction
ENSG00000138081.20	chr2:47820457-47822217(-)	FBXO11	0.0368782718554143	3.3677753973672404	1.81156945253912	0.0708485283808614	0.336610993794403	-4.89602933754655	0	Junction
ENSG00000121905.9	chr1:32889277-32893523(+)	HPCA	-0.0616625495691999	7.63523161898386	-1.8115595819586499	0.0708500579539294	0.336610993794403	-5.34232129807314	0	Junction
ENSG00000182899.14	chr3:197951312-197954002(+)	RPL35A	0.0277925323641599	6.689156423846179	1.8115520859353602	0.0708512195770638	0.336610993794403	-5.24165124083595	0	Junction
ENSG00000197142.10	chr10:112426360-112426787(+)	ACSL5	-0.137756988677362	-0.0599437615198401	-1.81154781097255	0.0708518820547713	0.336610993794403	-4.21201282506186	0	Junction
ENSG00000204172.12	chr10:47510272-47517822(-)	AGAP9	-0.156165508164586	0.608645593230823	-1.8115071658929098	0.07085818095125299	0.33662119201276897	-4.3346560136178605	0	Junction
ENSG00000231721.6	chr7:130984110-131052424(-)	LINC-PINT	0.0477820631951773	3.0654862037162	1.81150571819771	0.070858405313658	0.33662119201276897	-4.852748440841911	0	Junction
ENSG00000138796.15	chr4:108014589-108019539(+)	HADH	0.0589021117098082	1.9253736940374802	1.8114375471826398	0.0708689710539741	0.336660988616089	-4.64676889159626	0	Junction
ENSG00000160801.13	chr3:46894010-46895734(+)	PTH1R	-0.1404977956921	-0.574493255177041	-1.8114158214929301	0.0708723385639651	0.33666658883336203	-4.11459407488069	0	Junction
ENSG00000186998.15	chr22:29215631-29225132(+)	EMID1	-0.108389898073474	0.167907562666302	-1.8113913118441698	0.0708761377493437	0.33666969492657	-4.23548367815737	0	Junction
ENSG00000136895.18	chr9:127387332-127388903(+)	GARNL3	-0.0965146354542969	0.42095688664860204	-1.81138336413638	0.0708773697416027	0.33666969492657	-4.2868129748053	0	Junction
ENSG00000163629.12	chr4:86758786-86758941(+)	PTPN13	0.0618974322093479	2.5994123655721	1.81129594088318	0.070890922582468	0.336723673498476	-4.78333309224567	0	Junction
ENSG00000131018.22	chr6:152444579-152447457(-)	SYNE1	0.0496550430936481	2.98164998820069	1.81126539593032	0.0708956583345133	0.33673576987916104	-4.844274262089621	0	Junction
ENSG00000054793.13	chr20:51618807-51618953(-)	ATP9A	0.0329790863687831	4.76558449112519	1.8112388033001299	0.0708997815224306	0.33674495608385696	-5.0545520208112595	0	Junction
ENSG00000121741.16	chr13:20031436-20034253(+)	ZMYM2	0.0395344044556006	3.19479540704529	1.81120793308642	0.0709045681973652	0.336757292915885	-4.870802008778	0	Junction
ENSG00000124145.6	chr20:45333070-45348324(-)	SDC4	0.19988594048643898	-1.23029706051706	1.8111420374524798	0.0709147867354809	0.336795426520897	-4.06363981501903	0	Junction
ENSG00000137831.14	chr15:70691364-70695016(-)	UACA	-0.0963397825065963	0.31371947159286306	-1.81109375927317	0.0709222740770474	0.33681014639730106	-4.26693744395332	0	Junction
ENSG00000146918.19	chr7:158650973-158652292(-)	NCAPG2	0.0937005044596676	0.507796528490797	1.81108886955154	0.0709230324479854	0.33681014639730106	-4.33024526571636	0	Junction
ENSG00000277758.4	chr10:47757329-47757920(-)	ABC7-42404400C24.1	-0.22844840645392	-1.5107432959798601	-1.81107054417294	0.0709258746803301	0.33681014639730106	-4.05380068130514	0	Junction
ENSG00000137871.19	chr15:56677675-56678663(-)	ZNF280D	0.0595792457076003	1.68923316046894	1.81106558159446	0.0709266443832131	0.33681014639730106	-4.58988497392493	0	Junction
ENSG00000131503.20	chr5:140464777-140482579(+)	ANKHD1	0.0769176609330211	0.864467105758047	1.81103246853478	0.0709317804412334	0.336824138000023	-4.39595435808803	0	Junction
ENSG00000226476.3	chr1:60540434-60542296(-)	RP11-776H12.1	0.13279481342353902	-0.6152046785479051	1.81100057359111	0.0709367278507543	0.336836753155831	-4.11202920218568	0	Junction
ENSG00000161202.17	chr3:184155797-184163656(+)	DVL3	0.0592144692035285	1.48130398168194	1.81098710874511	0.07093881654631098	0.336836753155831	-4.540911884356969	0	Junction
ENSG00000228903.7	chr7:44036810-44038806(-)	RASA4CP	-0.146780661405644	-0.22161121984721202	-1.81095658343855	0.0709435518842896	0.336848839972863	-4.159501829820649	0	Junction
ENSG00000138463.8	chr3:122845872-122856306(+)	DIRC2	0.0633253486702434	1.5829651807670801	1.8108778238203	0.0709557709293905	0.33687822903638	-4.57195211938132	0	Junction
ENSG00000106244.12	chr7:99398014-99400302(-)	PDAP1	-0.0402166723536629	3.4760610546715296	-1.8108629478628702	0.0709580790324244	0.33687822903638	-4.91044514211669	0	Junction
ENSG00000106012.17	chr7:2584286-2586207(+)	IQCE	-0.058214649562085004	1.90884650301049	-1.8108615857635302	0.0709582903742205	0.33687822903638	-4.6335536095364205	0	Junction
ENSG00000198920.9	chr17:6623098-6623606(-)	KIAA0753	0.162849247878212	-1.3143044411867701	1.8108392419230699	0.0709617572932532	0.33687822903638	-4.06105555247232	0	Junction
ENSG00000140521.12	chr15:89316828-89317375(-)	POLG	0.0613276911482176	1.57589211466532	1.8108355855811997	0.0709623246325116	0.33687822903638	-4.5707683400650705	0	Junction
ENSG00000204406.12	chr2:148462685-148463738(+)	MBD5	0.07171818083413299	1.00736208280654	1.8108163531588501	0.0709653089084269	0.33687822903638	-4.43660214815878	0	Junction
ENSG00000188157.13	chr1:1046736-1046819(+)	AGRN	0.109528135225048	0.46585472488368196	1.8108007693741701	0.0709677271046225	0.33687822903638	-4.30440358953175	0	Junction
ENSG00000154175.16	chr3:100820304-100821053(-)	ABI3BP	-0.17100589898269103	-0.636208772047608	-1.8107813141296003	0.070970746145437	0.33687822903638	-4.11655288902346	0	Junction
ENSG00000049618.22	chr6:157174118-157180968(+)	ARID1B	-0.13523525744055198	-0.608773272514681	-1.81076894636108	0.0709726654154403	0.33687822903638	-4.11047891181024	0	Junction
ENSG00000090621.13	chr1:39571350-39572392(-)	PABPC4	-0.053101349540702	2.2740763013965295	-1.8107558271112498	0.0709747013494232	0.33687822903638	-4.71545792875316	0	Junction
ENSG00000154358.20	chr1:228323607-228332859(+)	OBSCN	-0.0680526878947249	2.95205277263425	-1.8107492813572	0.0709757171818184	0.33687822903638	-4.83614509459105	0	Junction
ENSG00000147180.16	chrX:85246023-85246929(+)	ZNF711	0.0969521591396121	0.5208678598140329	1.81074731968934	0.0709760216144322	0.33687822903638	-4.34640902840176	0	Junction
ENSG00000044115.20	chr5:138924711-138925255(+)	CTNNA1	-0.03805361466033701	4.65048089501405	-1.81070083845725	0.0709832353839965	0.336892326961443	-5.0414874286277405	0	Junction
ENSG00000135535.15	chr6:109376113-109377899(-)	CD164	0.0429290012267849	3.6493940652437598	1.8106999577515501	0.0709833720731176	0.336892326961443	-4.935229821528611	0	Junction
ENSG00000109756.8	chr4:159243792-159304341(+)	RAPGEF2	0.0676369066135143	1.38067682768397	1.8106759129273102	0.0709871040117436	0.336899644409677	-4.52247474940263	0	Junction
ENSG00000171735.18	chr1:7747782-7749770(+)	CAMTA1	0.0697079118994953	1.54017663812391	1.81066170633874	0.0709893090576671	0.336899715108001	-4.601888227916691	0	Junction
ENSG00000102606.17	chr13:111205374-111209871(+)	ARHGEF7	0.0418455851846174	3.0429656391657596	1.8106253906882501	0.0709949459716624	0.336916072193835	-4.851088304950401	0	Junction
ENSG00000179832.17	chr8:144241518-144242368(+)	MROH1	-0.11398821179152198	-0.18927941659475503	-1.81057307287334	0.0710030673887961	0.336944218450765	-4.16674389936099	0	Junction
ENSG00000104320.13	chr8:89982856-89984524(-)	NBN	0.0722280985241401	1.4987776805485	1.81047681653036	0.0710180114845459	0.337000474606135	-4.5593837219378095	0	Junction
ENSG00000166974.12	chr18:35102160-35126947(+)	MAPRE2	-0.0378175136964354	4.76505611145351	-1.81046849429651	0.0710193036587491	0.337000474606135	-5.05335605596855	0	Junction
ENSG00000163577.7	chr3:170907842-170908542(-)	EIF5A2	0.0823730237881799	0.6226118754191801	1.81044932225034	0.0710222805321273	0.33700420454236796	-4.36527462529544	0	Junction
ENSG00000122884.12	chr10:73053591-73068845(-)	P4HA1	0.07509772390042599	2.11014373610288	1.8103850143729299	0.07103226646617099	0.33704035897004103	-4.68412504642906	0	Junction
ENSG00000215559.8	chr21:13951261-13954065(-)	ANKRD20A11P	-0.288018950264185	0.12979735919597699	-1.8103704340291797	0.0710345307095571	0.33704035897004103	-4.27459679673729	0	Junction
ENSG00000120708.16	chr5:136054862-136055679(+)	TGFBI	0.21646439103943899	-1.33417310373052	1.8103557197280202	0.0710368158159888	0.33704035897004103	-4.065549874642549	0	Junction
ENSG00000196876.14	chr12:51746036-51751354(+)	SCN8A	0.0566659233125433	2.43632778471264	1.8103438179486	0.0710386641867491	0.33704035897004103	-4.75910611774779	0	Junction
ENSG00000060237.16	chr12:883060-883394(+)	WNK1	-0.0493554518989143	4.42343296053613	-1.8103149194145602	0.0710431523531278	0.337051257154485	-5.01688623643557	0	Junction
ENSG00000168918.13	chr2:233177347-233182409(+)	INPP5D	-0.0987026676372443	0.627284030083603	-1.8102485895495501	0.0710534547780782	0.337062746384312	-4.342457995623279	0	Junction
ENSG00000174437.16	chr12:110333284-110334011(+)	ATP2A2	0.043049498626257	5.946316091728469	1.81023782179177	0.0710551273536454	0.337062746384312	-5.17388744861537	0	Junction
ENSG00000177058.11	chr5:55635658-55645788(-)	SLC38A9	0.09232639811360599	0.271233779111549	1.81022754868693	0.0710567231240727	0.337062746384312	-4.27110675984698	0	Junction
ENSG00000237737.5	chr2:74391244-74391477(+)	DCTN1-AS1	0.10660750150276899	-0.14108955898633202	1.81022251431162	0.07105750514839901	0.337062746384312	-4.2271013258767995	0	Junction
ENSG00000149243.15	chr11:75423881-75425392(-)	KLHL35	0.11931726801926801	-0.605318710515998	1.81021738907758	0.0710583012937162	0.337062746384312	-4.14020774865133	0	Junction
ENSG00000100731.15	chr14:71057725-71073544(+)	PCNX1	0.0451126507068102	2.7033728955272003	1.81021381176398	0.0710588569920014	0.337062746384312	-4.80039333811212	0	Junction
ENSG00000069275.12	chr1:205719674-205720500(-)	NUCKS1	-0.0353942655143633	3.5714355539634703	-1.81020057961248	0.0710609124995498	0.337062746384312	-4.922913131283	0	Junction
ENSG00000142875.19	chr1:84196743-84197728(+)	PRKACB	-0.0283128463546351	5.796220558941211	-1.8101362744606297	0.0710709024808509	0.33709887863038895	-5.15626372782196	0	Junction
ENSG00000112293.14	chr6:24429119-24433186(-)	GPLD1	0.12223490279355301	-0.5752265097557371	1.8101099143322399	0.0710749979329668	0.33709887863038895	-4.11938601029469	0	Junction
ENSG00000135926.13	chr2:218279354-218280025(-)	TMBIM1	-0.0769672526662967	2.7540193320902207	-1.8100971555024499	0.0710769802835325	0.33709887863038895	-4.80636820627067	0	Junction
ENSG00000142687.17	chr1:35554520-35557361(-)	KIAA0319L	-0.15224168210982503	-1.04880701982612	-1.81006643966324	0.0710817528170444	0.33709887863038895	-4.0754612595534105	0	Junction
	chr12:49186371-49186668(-)		-0.20180224893674303	-0.8555350031410941	-1.8100623043507902	0.0710823953694391	0.33709887863038895	-4.1195358377989	0	Junction
ENSG00000103888.15	chr15:80881137-80884174(+)	CEMIP	0.137117123400922	-0.254360491260393	1.8100394416806498	0.0710859478991263	0.33709887863038895	-4.17343599099249	0	Junction
ENSG00000136045.11	chr12:107697598-107699372(+)	PWP1	-0.0518145888110483	2.0723321086636	-1.8100363617964899	0.0710864264799397	0.33709887863038895	-4.68041995343565	0	Junction
ENSG00000215041.9	chr17:7327231-7327439(-)	NEURL4	-0.0843956919586821	0.616447700156903	-1.8100237388125602	0.0710883879833394	0.33709887863038895	-4.33449171819856	0	Junction
ENSG00000082397.17	chr18:5406969-5407700(-)	EPB41L3	0.0589333438848452	2.82982142244277	1.81001029596138	0.0710904769360573	0.33709887863038895	-4.826393596536111	0	Junction
ENSG00000104859.14	chr19:45057899-45059267(+)	CLASRP	-0.0762704741919683	1.11102480858869	-1.8099955947115902	0.0710927614955493	0.33709887863038895	-4.4499363989856295	0	Junction
ENSG00000142396.10	chr19:58306217-58312196(+)	ERVK3-1	-0.176249209184728	-1.4055394160888999	-1.8099953499787802	0.0710927995272934	0.33709887863038895	-4.05933423033206	0	Junction
ENSG00000164070.11	chr4:127795909-127798586(+)	HSPA4L	0.0722000591527108	2.37147846770564	1.80996867770226	0.0710969445284424	0.33709887863038895	-4.736705987181759	0	Junction
ENSG00000102904.14	chr16:67825273-67825666(+)	TSNAXIP1	0.150378565527727	-0.669051711309776	1.8099681996865	0.0710970188162243	0.33709887863038895	-4.11077362740581	0	Junction
ENSG00000148296.6	chr9:133333807-133334391(-)	SURF6	-0.0550935238890824	1.86036465877895	-1.80991461008612	0.0711053475085436	0.337120037683028	-4.62732632844227	0	Junction
ENSG00000144642.21	chr3:29884209-29897378(+)	RBMS3	0.0974902500255616	0.24321538712229895	1.80991128309437	0.0711058646034509	0.337120037683028	-4.260489148087911	0	Junction
ENSG00000184368.15	chrX:20012536-20013053(-)	MAP7D2	0.0623305393930641	2.2093097365974703	1.80987390276937	0.0711116746218988	0.33713491476382895	-4.7316884753848205	0	Junction
ENSG00000275395.4	chr19:39894496-39895805(-)	FCGBP	0.281780454549477	-1.1126171899459598	1.8098558364878201	0.0711144828014541	0.33713491476382895	-4.10531501892309	0	Junction
ENSG00000107036.11	chr9:5629454-5656582(+)	RIC1	0.0799142999370798	0.62025282042251	1.80984879373653	0.0711155775345797	0.33713491476382895	-4.34208105377455	0	Junction
ENSG00000100664.10	chr14:103339804-103340426(+)	EIF5	0.0399968610154712	5.01447871815825	1.80982341884321	0.0711195219513533	0.3371432236484	-5.079252575843991	0	Junction
ENSG00000099290.15	chr10:50095208-50095598(+)	FAM21A	-0.0631609392542961	1.85710300370579	-1.80977824414454	0.0711265446073676	0.3371661240132	-4.63359871220364	0	Junction
ENSG00000137942.16	chr1:93536491-93541041(+)	FNBP1L	0.0821077146839737	1.78069053089133	1.8097447981941899	0.0711317443324772	0.33718038186629995	-4.647533434798921	0	Junction
ENSG00000133121.20	chr13:33165419-33167550(-)	STARD13	-0.0769919024525015	1.3903853316976202	-1.80969999616864	0.0711387100371764	0.3372030097210851	-4.517927344597151	0	Junction
ENSG00000106278.11	chr7:121996567-121997879(+)	PTPRZ1	0.0559738081642159	3.84420614093804	1.8096374050315902	0.0711484424876183	0.337238750366927	-4.95950419181267	0	Junction
ENSG00000112149.9	chr6:14133756-14135107(+)	CD83	0.128977993506797	0.268593295726083	1.80960578571814	0.0711533594693519	0.33725096263888693	-4.28001409368999	0	Junction
ENSG00000076555.15	chr12:109254335-109256139(+)	ACACB	-0.10026493147050901	0.477374796302207	-1.80959263978212	0.0711554038189181	0.33725096263888693	-4.2993891915577	0	Junction
ENSG00000162989.4	chr2:154709820-154854726(+)	KCNJ3	-0.21942706996671	-1.36750738985178	-1.80953809019465	0.0711638874457422	0.33728077971226605	-4.05887940898303	0	Junction
ENSG00000112249.13	chr6:100767346-100770431(-)	ASCC3	0.11144774644870299	-0.0133708300206369	1.8094978244224	0.0711701501680077	0.33728274168595895	-4.22285706490537	0	Junction
ENSG00000166128.12	chr15:63249706-63255506(+)	RAB8B	-0.0587018800092197	1.8906736747098798	-1.80948885573235	0.0711715451717247	0.33728274168595895	-4.64250842724585	0	Junction
ENSG00000103111.14	chr16:77193778-77194334(+)	MON1B	-0.0714269774055699	1.5114235280919799	-1.8094800776705	0.0711729105466325	0.33728274168595895	-4.54891048832228	0	Junction
ENSG00000127249.14	chr3:193492998-193493089(-)	ATP13A4	0.0706421469973642	2.59576097258263	1.8094790399085001	0.0711730719657158	0.33728274168595895	-4.7827891432065	0	Junction
ENSG00000178722.12	chr5:61750545-61755831(+)	C5orf64	-0.198489487602138	-0.969439505598125	-1.8094317802074298	0.0711804233131514	0.33730718758342304	-4.07268151218391	0	Junction
ENSG00000145734.18	chr5:71556926-71559981(+)	BDP1	-0.0525132546387766	2.11372688991714	-1.8094170187185001	0.0711827196223568	0.337307678082343	-4.685211927141349	0	Junction
ENSG00000089597.16	chr11:62629958-62630196(-)	GANAB	-0.0425170012967839	2.96331527922595	-1.80935147154859	0.07119291692977	0.337319140200421	-4.84320296714041	0	Junction
ENSG00000173264.14	chr11:64288722-64289036(+)	GPR137	0.0570214647583653	2.27659184262383	1.8093425576631799	0.0711943037740329	0.337319140200421	-4.7208463754667696	0	Junction
ENSG00000083097.14	chr6:83134288-83135618(+)	DOPEY1	0.0584309494870697	1.7988163809136102	1.8093335245925	0.0711957091841145	0.337319140200421	-4.62295386440074	0	Junction
ENSG00000136628.17	chr1:220005361-220006105(-)	EPRS	0.0389692331001355	3.4513241978572298	1.8093189506782401	0.0711979767143472	0.337319140200421	-4.91163865782624	0	Junction
ENSG00000171443.6	chr19:55600409-55602074(+)	ZNF524	-0.13202952944556698	-0.544154913564622	-1.80931514042583	0.0711985695547614	0.337319140200421	-4.11965497780678	0	Junction
ENSG00000099622.13	chr19:1269411-1270866(+)	CIRBP	-0.08419864663999999	2.0486876770976	-1.8093066712886399	0.0711998872895727	0.337319140200421	-4.66779023980088	0	Junction
ENSG00000111450.13	chr12:130808705-130812956(-)	STX2	-0.08795781768706899	0.563018494027052	-1.80929911598941	0.0712010628549286	0.337319140200421	-4.31820182329877	0	Junction
ENSG00000140416.19	chr15:63060940-63061712(+)	TPM1	0.0454108166220422	3.4169505946489305	1.80925830903308	0.0712074124817197	0.337319140200421	-4.9091233258509	0	Junction
ENSG00000169682.17	chr16:28979307-28979404(+)	SPNS1	-0.0796744931118496	0.8967154483991321	-1.80925430608192	0.0712080353723347	0.337319140200421	-4.40215971108619	0	Junction
ENSG00000246596.6	chr5:177626506-177627381(-)	RP11-1277A3.2	0.101448492824106	0.6294036663267429	1.80924660265564	0.07120923409853701	0.337319140200421	-4.340353449222991	0	Junction
ENSG00000117266.15	chr1:205526180-205526366(+)	CDK18	-0.066996671790224	2.87233689238567	-1.80924643536005	0.0712092601315019	0.337319140200421	-4.82148857214985	0	Junction
ENSG00000181085.14	chr8:143718303-143718774(+)	MAPK15	0.35916305951149	-1.8247965926864698	1.80921572573795	0.0712140390065103	0.3373313897326	-4.054787338764	0	Junction
ENSG00000123552.17	chr6:99446464-99464603(-)	USP45	0.063799227080891	2.61538730770009	1.80919111452784	0.0712178690682202	0.337339119334602	-4.78047364272814	0	Junction
ENSG00000135537.16	chr6:108355756-108356689(+)	LACE1	-0.0703922677616273	1.2462308011311	-1.80917705699599	0.0712200568146306	0.337339119334602	-4.48028985890096	0	Junction
ENSG00000088543.14	chr3:50559738-50560916(-)	C3orf18	-0.065637652911211	1.52559028515099	-1.8091235626178899	0.07122838254661701	0.337355983280622	-4.55804279032443	0	Junction
ENSG00000144711.13	chr3:12936698-12941570(-)	IQSEC1	-0.0436158554545647	3.72325155740956	-1.80910168884837	0.0712317871564277	0.337355983280622	-4.94258703277449	0	Junction
ENSG00000104450.12	chr8:100184734-100187119(+)	SPAG1	0.181918957272696	-1.06974544352293	1.80910158212507	0.0712318037680308	0.337355983280622	-4.08005946541879	0	Junction
ENSG00000096063.15	chr6:35842605-35857260(-)	SRPK1	0.075462183858171	1.25670017011481	1.80909594548612	0.0712326811218237	0.337355983280622	-4.51292826692906	0	Junction
ENSG00000100258.17	chr22:50504728-50504801(-)	LMF2	-0.0760889535987103	1.0954519496239499	-1.8090758266994098	0.07123581272254301	0.337355983280622	-4.44798794158888	0	Junction
ENSG00000115652.14	chr2:106163711-106164735(-)	UXS1	0.0454011171424259	2.84743904621185	1.8090696391309398	0.0712367758746704	0.337355983280622	-4.82591076940273	0	Junction
ENSG00000100346.17	chr22:39664924-39665497(+)	CACNA1I	-0.0989846845617351	0.266735496284926	-1.80902324269181	0.0712439982499961	0.337379799612279	-4.2720886774106095	0	Junction
ENSG00000162434.11	chr1:64838590-64839602(-)	JAK1	0.0429869981943098	2.85266973871231	1.80896468438399	0.0712531146821443	0.337401049707167	-4.82846229029372	0	Junction
ENSG00000127870.16	chr13:26218607-26219456(-)	RNF6	0.0450001689070656	3.18649669838096	1.80896030559023	0.0712537964169246	0.337401049707167	-4.87625688274937	0	Junction
ENSG00000116147.16	chr1:175406778-175528268(-)	TNR	-0.0903045161082331	2.07979257272225	-1.8089521522423402	0.0712550658266669	0.337401049707167	-4.67613902430159	0	Junction
ENSG00000147130.14	chrX:71247907-71248161(-)	ZMYM3	-0.0615405935357159	1.7906502302469998	-1.8089140373381	0.0712610002531317	0.337418763318804	-4.61920591031995	0	Junction
ENSG00000143294.14	chr1:156797342-156800373(+)	PRCC	0.0558594847717073	2.07114259840841	1.80886852797004	0.0712680865179168	0.33744192959303604	-4.68447605726416	0	Junction
ENSG00000149499.11	chr11:62605981-62606062(-)	EML3	-0.09734353644483501	0.505960283457046	-1.80884482723026	0.071271777190306	0.33744901739969896	-4.3116603121589	0	Junction
ENSG00000205250.8	chr16:67193171-67193471(+)	E2F4	-0.0686480826786247	1.18753034174173	-1.8088074657425701	0.0712775954298232	0.33746617780832694	-4.47239375770989	0	Junction
ENSG00000144445.16	chr2:210044105-210075551(-)	KANSL1L	0.12093606448307499	-0.287226337752081	1.8086594535099598	0.07130064895902001	0.337564935709004	-4.1621052153883396	0	Junction
ENSG00000204131.8	chrX:72137226-72138440(+)	NHSL2	-0.221192224165766	-1.3179513949785402	-1.8086200267947001	0.0713067908709223	0.33758362383723994	-4.06055444950331	0	Junction
ENSG00000170759.10	chr10:32040458-32048463(-)	KIF5B	-0.0481163244910105	4.30419024567546	-1.80857526646793	0.0713137641829839	0.33759986575691103	-5.00727829200303	0	Junction
ENSG00000091428.17	chr2:172985494-172988195(+)	RAPGEF4	0.0684380667233862	3.2417306747713397	1.80856260789778	0.0713157363919109	0.33759986575691103	-4.88426382824898	0	Junction
ENSG00000105245.9	chr19:40668139-40669897(-)	NUMBL	0.0819026964760804	1.08277457100563	1.80855574465249	0.07131680570629499	0.33759986575691103	-4.4619083034655995	0	Junction
ENSG00000105135.15	chr19:15116523-15117880(-)	ILVBL	-0.0534903749326525	2.5167668734360897	-1.80852454679462	0.0713216665932563	0.33760664520603	-4.76828526798412	0	Junction
ENSG00000144674.16	chr3:37315599-37319062(+)	GOLGA4	0.0430232428304099	2.7110105917514	1.80851299330116	0.0713234667932603	0.33760664520603	-4.80434094481891	0	Junction
ENSG00000102763.16	chr13:41721576-41727193(-)	VWA8	0.0570131221876865	1.9897016270529	1.8084922753678199	0.0713266950380936	0.33760664520603	-4.6675220569181795	0	Junction
ENSG00000167393.17_PAR_Y	chrY:338897-340764(-)	PPP2R3B	-0.13084965208031402	-0.8394351295039258	-1.8084900988860402	0.0713270341819904	0.33760664520603	-4.08504920072808	0	Junction
ENSG00000180104.15	chr5:462071-462156(+)	EXOC3	0.0511344888923259	2.07407883793599	1.8084761255588897	0.0713292115663642	0.33760664520603	-4.681865426613941	0	Junction
ENSG00000154358.20	chr1:228370239-228370678(+)	OBSCN	-0.101032826733371	0.4941181304584771	-1.8084304259808002	0.0713363330545656	0.33762648220794794	-4.3158700030946	0	Junction
ENSG00000180071.19	chr9:38610411-38611214(-)	ANKRD18A	0.0960101221772313	1.35915975939274	1.80842106125532	0.0713377924571605	0.33762648220794794	-4.527525645002481	0	Junction
ENSG00000169180.11	chr16:28152786-28152929(-)	XPO6	-0.112930626346841	-0.162593102349267	-1.80839920472998	0.071341198682465	0.337632215097996	-4.19254896811584	0	Junction
ENSG00000095066.11	chr19:12763600-12763667(-)	HOOK2	-0.112319265674225	-0.190636505692088	-1.8083632872382	0.0713467965266132	0.337648319459337	-4.1677076900235495	0	Junction
ENSG00000055118.14	chr7:150951836-150952424(-)	KCNH2	-0.0787589628290504	1.09496640805273	-1.80833607650561	0.0713510376379868	0.33765800229697995	-4.45138172069009	0	Junction
ENSG00000157881.13	chr1:2510158-2510677(-)	PANK4	-0.0686381088488113	1.3110718735346298	-1.8082564916882602	0.0713634430545637	0.337706319690773	-4.51516257602732	0	Junction
ENSG00000182827.8	chr1:226164930-226165858(-)	ACBD3	-0.0616919104345429	1.43166409419264	-1.8081703737476	0.071376868831914	0.33775699831397804	-4.53586287242639	0	Junction
ENSG00000182698.11	chr2:219327564-219328923(-)	RESP18	0.317630983880984	-0.27237223504296104	1.80815963076491	0.0713785438075138	0.33775699831397804	-4.28205455715948	0	Junction
ENSG00000100201.19	chr22:38489459-38492055(-)	DDX17	-0.21217233278563702	-0.769537297799646	-1.80812878723422	0.0713833529088268	0.3377693642129961	-4.10035178110399	0	Junction
ENSG00000263956.6	chr1:148104646-148105359(-)	NBPF11	0.130779122367175	0.27266207345097304	1.80804048535369	0.0713971223493214	0.337824126280664	-4.2698336461498	0	Junction
ENSG00000186642.15	chr11:72605227-72608661(-)	PDE2A	0.0588923249839939	3.4456030457143303	1.80795442075529	0.0714105450200621	0.33787724424690296	-4.9125447818221595	0	Junction
ENSG00000171735.18	chr1:6825211-6871756(+)	CAMTA1	0.0610498836095096	2.71954018010283	1.8079126808864598	0.0714170555350976	0.337897655256102	-4.80592068676476	0	Junction
ENSG00000158161.15	chr1:28080452-28088523(-)	EYA3	-0.15393491364781198	-0.9802752130693909	-1.8078789891762599	0.07142231106799701	0.337909882158205	-4.081794342531221	0	Junction
ENSG00000173482.16	chr18:8343521-8370889(+)	PTPRM	0.0491165087050283	3.04397302522515	1.80785620995951	0.0714258645533259	0.337909882158205	-4.86182670201734	0	Junction
ENSG00000105613.9	chr19:12847451-12847611(+)	MAST1	-0.152991542453656	-0.9712317327105379	-1.80785386783178	0.0714262299260461	0.337909882158205	-4.0808352305143	0	Junction
ENSG00000169504.14	chr1:24797852-24814093(+)	CLIC4	-0.0702408041450415	4.25442439179147	-1.80783925102397	0.0714285101877686	0.337910277390623	-5.00550198990088	0	Junction
ENSG00000146376.10	chr6:129638630-129641815(-)	ARHGAP18	0.1345595404418	-0.40662566652441495	1.80781124744824	0.0714328789889532	0.337918169247327	-4.14804112430259	0	Junction
ENSG00000145794.16	chr5:127370003-127396531(+)	MEGF10	-0.057469400763321	2.4424638218228196	-1.80780039622657	0.0714345719329406	0.337918169247327	-4.753307971696731	0	Junction
ENSG00000115159.15	chr2:156513497-156549607(+)	GPD2	0.0518974244712835	2.9803257292543703	1.80778040918372	0.0714376902805916	0.33791922247635103	-4.8483732000589	0	Junction
ENSG00000169188.4	chrX:55001630-55002250(+)	APEX2	-0.137584615152836	-0.749646367697095	-1.8077708089414999	0.0714391881354196	0.33791922247635103	-4.1053795434371	0	Junction
ENSG00000158560.14	chr7:95984978-95987055(+)	DYNC1I1	0.0423656455487558	3.7984959341959197	1.80770751207937	0.0714490645237804	0.337943671202356	-4.95458722750051	0	Junction
ENSG00000130723.17	chr9:131439062-131444184(+)	PRRC2B	-0.0382058848601501	3.9820313670879	-1.8076981223084598	0.0714505297319673	0.337943671202356	-4.976749936374519	0	Junction
ENSG00000204624.7	chr1:11529960-11530906(+)	DISP3	-0.135544451388959	-0.352398707715187	-1.8076954442703799	0.071450947625641	0.337943671202356	-4.148271497748119	0	Junction
ENSG00000050438.16	chr12:51471533-51474341(+)	SLC4A8	0.0656778736938144	2.0374624958545198	1.8076491097798202	0.0714581781961562	0.337953942272601	-4.67886794782012	0	Junction
ENSG00000162692.10	chr1:100732685-100734501(+)	VCAM1	0.219098157082092	-1.5800947072702802	1.80764655078142	0.0714585775494458	0.337953942272601	-4.05988790667054	0	Junction
ENSG00000166986.13	chr12:57489559-57489895(+)	MARS	0.049232038845196	2.64977387703408	1.80760139627786	0.0714656245927437	0.337953942272601	-4.79707872518299	0	Junction
ENSG00000105373.18	chr19:47756745-47756998(+)	GLTSCR2	0.0511385772738427	3.27819141991939	1.8076007771548799	0.0714657212202231	0.337953942272601	-4.89224375244393	0	Junction
ENSG00000116761.11	chr1:70429852-70430316(+)	CTH	0.175637306161784	-1.3545983287321601	1.80759952755568	0.071465916247429	0.337953942272601	-4.0628083590255395	0	Junction
ENSG00000162642.13	chr1:85259062-85259357(-)	C1orf52	-0.08537478468518499	1.08174675891645	-1.80757884018175	0.0714691450268804	0.337953942272601	-4.455527576589629	0	Junction
ENSG00000115306.15	chr2:54616299-54617607(+)	SPTBN1	-0.0318088257803298	6.47910711530077	-1.80757740239079	0.0714693694343957	0.337953942272601	-5.22489614900515	0	Junction
ENSG00000162600.11	chr1:58530321-58530600(-)	OMA1	-0.20287167834596398	-1.2561961132902801	-1.80756890792677	0.0714706952450512	0.337953942272601	-4.06202571652371	0	Junction
ENSG00000167191.11	chr16:19872847-19884726(-)	GPRC5B	-0.0612271157683784	4.190659354983589	-1.80753749473352	0.0714755983724836	0.33796673797022303	-4.99960639669674	0	Junction
ENSG00000130726.11	chr19:58547512-58547596(+)	TRIM28	-0.0365978638721334	3.5792638074621004	-1.80752162715348	0.071478075168493	0.337968060516812	-4.92930714852348	0	Junction
ENSG00000182511.11	chr15:90887058-90887186(+)	FES	-0.166094007248161	-1.01787306188286	-1.80746813184987	0.07148642585655299	0.337990660233026	-4.07737850098883	0	Junction
ENSG00000133112.16	chr13:45339603-45339993(-)	TPT1	0.0312387126082112	8.481236071011761	1.8074509744853402	0.0714891043139788	0.337990660233026	-5.42664443957344	0	Junction
ENSG00000196912.12	chr2:97545739-97545832(-)	ANKRD36B	0.5733376652408699	-0.21872560811220298	1.80744757571917	0.0714896349093736	0.337990660233026	-4.22668784109522	0	Junction
ENSG00000102978.12	chr16:57463079-57465952(+)	POLR2C	-0.0505372213933509	2.6120861936006	-1.8074212724122	0.0714937413365959	0.337990660233026	-4.7852185602809	0	Junction
ENSG00000006118.14	chr11:60927860-60928628(+)	TMEM132A	-0.0666142758539992	2.80077818132693	-1.80742063359247	0.0714938410704515	0.337990660233026	-4.81665951708227	0	Junction
ENSG00000111110.11	chr12:62788339-62801815(-)	PPM1H	-0.0693883879361201	1.49717173123108	-1.8073751620648602	0.0715009404733238	0.338012660216486	-4.55118515510692	0	Junction
ENSG00000196912.12	chr2:97547732-97549418(-)	ANKRD36B	-0.11643484652842	0.8583936822928131	-1.8073626798178997	0.0715028894096827	0.338012660216486	-4.41521997750192	0	Junction
ENSG00000138759.17	chr4:78333413-78337673(+)	FRAS1	0.08574795871115401	1.0196807503533298	1.8073400528903503	0.0715064224140138	0.33801897384332596	-4.459638255546509	0	Junction
ENSG00000119661.14	chr14:73658957-73661986(+)	DNAL1	0.0567832747675659	2.2892591726489	1.8073117074926102	0.0715108485120024	0.33802950870747805	-4.72942903368511	0	Junction
ENSG00000125676.19	chrX:123633041-123633952(-)	THOC2	-0.0697427574484852	1.18506928736427	-1.8072815062645302	0.0715155646435664	0.33804141386155606	-4.47709736357973	0	Junction
ENSG00000170921.14	chr17:63412710-63413542(+)	TANC2	-0.0721448714367665	1.33572775548868	-1.8072526524444499	0.07152007060703	0.33805232488711895	-4.53031874583774	0	Junction
ENSG00000261329.5	chr16:27708919-27718242(-)	CTD-2049O4.1	-0.19423692169518303	-1.39364954792552	-1.8071761767827201	0.0715320145763494	0.338098391218526	-4.06692572439239	0	Junction
ENSG00000129003.15	chr15:61951981-61954420(-)	VPS13C	0.0511708674384554	2.8792754738040602	1.80712989393179	0.0715392438293627	0.33811963525236705	-4.83458273434395	0	Junction
ENSG00000139116.18	chr12:39332745-39332892(-)	KIF21A	0.0404679418587291	3.29350543603062	1.80711896163313	0.0715409515118613	0.33811963525236705	-4.89550207070693	0	Junction
ENSG00000171492.14	chr1:89821292-89843637(+)	LRRC8D	-0.107555769805381	0.319105959595503	-1.80710518558976	0.0715431034499858	0.33811963525236705	-4.29928824816299	0	Junction
ENSG00000115464.14	chr2:61204381-61204496(-)	USP34	0.0606384366668798	1.7554788209243999	1.8070714032362198	0.071548380773662	0.338134187609713	-4.61609009348685	0	Junction
ENSG00000104635.13	chr8:22415958-22416072(+)	SLC39A14	0.148529446796111	0.6380224266398621	1.8070274954494598	0.071555240324506	0.33815621637226195	-4.36344006195053	0	Junction
ENSG00000173230.15	chr3:121681866-121690669(-)	GOLGB1	0.0504925969075934	2.5642792740918	1.8069717182343399	0.0715639549723562	0.33817912727967797	-4.78357016389689	0	Junction
ENSG00000126934.13	chr19:4099415-4101018(-)	MAP2K2	-0.0502750596763296	3.11257005405342	-1.8069683241093701	0.0715644852995812	0.33817912727967797	-4.86590611881296	0	Junction
ENSG00000155744.9	chr2:200981872-200987364(-)	FAM126B	0.0777671415384016	1.1619009323834	1.8069321287231601	0.071570140978571	0.33818608450809	-4.5065922133493705	0	Junction
ENSG00000178234.12	chr7:152025885-152079286(+)	GALNT11	0.136534774521096	-0.5985753890361	1.8069307616811499	0.0715703545917528	0.33818608450809	-4.153886904077661	0	Junction
ENSG00000265491.4	chr1:145753050-145771710(-)	RNF115	0.0445568204794172	2.8975912217068602	1.80686189773141	0.07158111591080701	0.338191734236346	-4.83814405077856	0	Junction
ENSG00000157326.18	chr14:23955213-23959901(+)	DHRS4	-0.110503684012138	0.6667950839563921	-1.80684833917398	0.0715832348534961	0.338191734236346	-4.36449442533043	0	Junction
ENSG00000129245.11	chr17:7593182-7593402(-)	FXR2	-0.0433048042993011	2.98259680099563	-1.80683991844226	0.0715845508784636	0.338191734236346	-4.84784906644562	0	Junction
ENSG00000145982.11	chr6:5613321-5771290(+)	FARS2	0.0633521994498974	1.4751589690256899	1.80683748320135	0.0715849314711721	0.338191734236346	-4.56367149123649	0	Junction
ENSG00000173757.9	chr17:42219843-42223381(-)	STAT5B	-0.0516605325682382	2.20625303584059	-1.80682355055837	0.0715871089724777	0.338191734236346	-4.70886277688116	0	Junction
ENSG00000185737.12	chr10:82738651-82865410(+)	NRG3	0.134763752348883	-0.5984830466723461	1.8068192243226697	0.0715877851211708	0.338191734236346	-4.12539640028288	0	Junction
ENSG00000149483.11	chr11:61366217-61367922(+)	TMEM138	-0.0795864472627232	0.85878130383524	-1.8068148867407599	0.0715884630484417	0.338191734236346	-4.39670212034547	0	Junction
ENSG00000121904.17	chr1:33716502-33724196(-)	CSMD2	0.10596970412340499	0.26808531216489495	1.80681056418257	0.0715891386328874	0.338191734236346	-4.278526899568839	0	Junction
ENSG00000197969.11	chr9:77209533-77210615(+)	VPS13A	0.0611521204090121	2.22887214790844	1.8067834658006001	0.0715933740326469	0.33820135615796804	-4.719015349719251	0	Junction
ENSG00000085224.21	chrX:77688928-77693823(-)	ATRX	0.0497576897356787	2.3469891302395003	1.8067444138512099	0.0715994781034721	0.338218863427883	-4.74291997049688	0	Junction
ENSG00000147488.11	chr8:52407917-52409327(-)	ST18	-0.153746791147048	-0.0593045488290061	-1.80671453632559	0.0716041484419395	0.338218863427883	-4.221112766677161	0	Junction
	chr10:20957816-20958845(-)		0.0803109726263722	0.9862300100868459	1.8067044597131598	0.0716057236352706	0.338218863427883	-4.42799667144944	0	Junction
ENSG00000104529.17	chr8:143590082-143590607(-)	EEF1D	-0.17421537403574697	-1.25363345235189	-1.8066915780708501	0.0716077373571979	0.338218863427883	-4.06404264379835	0	Junction
ENSG00000188157.13	chr1:1047455-1047572(+)	AGRN	-0.0714381989922955	1.35844834009536	-1.80668530716333	0.071608717673282	0.338218863427883	-4.516050785534389	0	Junction
ENSG00000196935.8	chr12:64087027-64091892(+)	SRGAP1	0.0670697619306449	1.7543961138160402	1.8066753615384201	0.0716102724718526	0.338218863427883	-4.624103739533981	0	Junction
ENSG00000129003.15	chr15:61982574-61983819(-)	VPS13C	0.0441876889743445	2.6318169155195097	1.8066577724829	0.0716130222351714	0.338221465929544	-4.79319135873591	0	Junction
ENSG00000119866.20	chr2:60462425-60468731(-)	BCL11A	-0.0680054466987644	2.22217729255719	-1.80662933366249	0.0716174683668702	0.338232079811299	-4.7144938483161605	0	Junction
ENSG00000182871.14	chr21:45492714-45493162(+)	COL18A1	-0.14124503933774898	-0.227296548869265	-1.80649982757984	0.0716377182492174	0.33827631275513	-4.17714518008282	0	Junction
ENSG00000078018.19	chr2:209729963-209730181(+)	MAP2	0.0496284515177985	5.569641706971459	1.80647920408976	0.0716409434224111	0.33827631275513	-5.14397458704922	0	Junction
ENSG00000119471.14	chr9:112438626-112441698(+)	HSDL2	0.0588963231707088	2.76648786675717	1.80647285960439	0.07164193561915101	0.33827631275513	-4.81556638147787	0	Junction
ENSG00000230124.6	chr1:180397606-180413365(-)	ACBD6	0.0483996162981529	2.6638501904594403	1.80647182298335	0.0716420977345579	0.33827631275513	-4.79822926542713	0	Junction
ENSG00000186994.11	chr19:8322923-8324448(-)	KANK3	-0.10634260504041002	0.31829987198209697	-1.80645413111253	0.0716448645827781	0.33827631275513	-4.28141656305696	0	Junction
ENSG00000072518.20	chr11:63905044-63908259(+)	MARK2	-0.0798682749318038	1.51550460363072	-1.80643244904175	0.0716482555819771	0.33827631275513	-4.56807699436039	0	Junction
ENSG00000104067.16	chr15:29701690-29704221(-)	TJP1	-0.0946478341565032	0.27368758073926797	-1.8064080671044902	0.0716520689884575	0.33827631275513	-4.27141611514595	0	Junction
ENSG00000156110.13	chr10:74394314-74398470(+)	ADK	-0.0504111030321654	2.82760283793256	-1.80639601350242	0.0716539542688368	0.33827631275513	-4.8232469689306	0	Junction
ENSG00000151490.13	chr12:15560277-15565592(+)	PTPRO	0.0996306761864819	0.383410030827857	1.8063809665346797	0.0716563077929643	0.33827631275513	-4.36945611091649	0	Junction
ENSG00000174227.15	chr4:527231-530435(+)	PIGG	0.14256619533702697	-0.8549571574760308	1.8063775246190399	0.0716568461583079	0.33827631275513	-4.09397453752473	0	Junction
ENSG00000257923.9	chr7:102280121-102280803(+)	CUX1	-0.0618126277350547	1.5322066208043301	-1.80636423328043	0.0716589251469706	0.33827631275513	-4.5557713475850194	0	Junction
ENSG00000075151.20	chr1:20849531-20851257(-)	EIF4G3	0.0388921484933202	3.23525033753833	1.8063636038073998	0.0716590236083586	0.33827631275513	-4.88895522828442	0	Junction
ENSG00000174231.16	chr17:1656566-1656647(-)	PRPF8	-0.0374346687691866	3.4186828477987303	-1.8063580383566697	0.0716598941540776	0.33827631275513	-4.912213325067889	0	Junction
ENSG00000122126.15	chrX:129561294-129562383(+)	OCRL	0.0471114528707669	2.1588795297153203	1.80633951023895	0.0716627923780053	0.33827631275513	-4.708291010534451	0	Junction
ENSG00000181163.13	chr5:171391425-171391705(+)	NPM1	-0.0260175308686245	5.15243026715602	-1.8063385999183101	0.0716629347755842	0.33827631275513	-5.099138735486741	0	Junction
ENSG00000167614.13	chr19:54422411-54426672(+)	TTYH1	-0.0582699869129847	3.84101504626073	-1.8063215420150802	0.0716656031137486	0.33827631275513	-4.9611321709970095	0	Junction
ENSG00000161381.13	chr17:39105954-39107406(-)	PLXDC1	0.0938062974880724	0.9299810016262969	1.80630683287705	0.0716679041042758	0.33827631275513	-4.42102551039885	0	Junction
ENSG00000157212.18	chr7:154963767-154967815(-)	PAXIP1	-0.14807516027325798	-0.969362849202715	-1.8062992117205	0.0716690963264555	0.33827631275513	-4.08101519645209	0	Junction
ENSG00000172534.13	chrX:153956764-153956917(-)	HCFC1	-0.0620061456565021	1.6077568211240403	-1.80629555295063	0.0716696686950628	0.33827631275513	-4.57539608708658	0	Junction
ENSG00000042317.16	chr14:88429464-88431171(+)	SPATA7	-0.10618900810480099	2.30494509720156	-1.8062882174986499	0.0716708162457497	0.33827631275513	-4.72378697285925	0	Junction
ENSG00000170876.7	chr3:14125206-14129411(+)	TMEM43	-0.0648667956706681	1.6636255988087298	-1.80625392970406	0.0716761803940908	0.33829125089350204	-4.59741614361662	0	Junction
ENSG00000105793.15	chr7:90374355-90377506(+)	GTPBP10	0.0583107016803399	1.8027996711513201	1.80623742684583	0.0716787622987375	0.33829305711665997	-4.62725546976888	0	Junction
ENSG00000100429.17	chr22:50249704-50249859(-)	HDAC10	-0.115380670531598	-0.3574865364172439	-1.8062046842233899	0.071683885172929	0.33830449482179403	-4.144883699652	0	Junction
ENSG00000163328.13	chr2:174445177-174446610(-)	GPR155	0.0588099785701024	3.2171966471271496	1.80619382459681	0.07168558432450099	0.33830449482179403	-4.886791694195309	0	Junction
ENSG00000143850.13	chr1:204245727-204247364(-)	PLEKHA6	-0.0508450512355042	2.52407003531406	-1.8061092903825802	0.0716988121038434	0.338356539816963	-4.77319612677653	0	Junction
ENSG00000151338.18	chr14:37308090-37308348(+)	MIPOL1	0.0542897083435694	2.2802751170806403	1.8060780849177	0.0717036955926944	0.33835811522256604	-4.725067273347361	0	Junction
ENSG00000082805.19	chr12:1110348-1112214(+)	ERC1	0.0785660125887525	1.0224080852703001	1.8060752908186999	0.0717041328676331	0.33835811522256604	-4.4416253819366105	0	Junction
ENSG00000162613.16	chr1:77965232-77966693(-)	FUBP1	0.0475061390069134	2.57352740265389	1.80605144208285	0.0717078652707954	0.33835811522256604	-4.784556928109191	0	Junction
ENSG00000137076.19	chr9:35705852-35705961(-)	TLN1	-0.0459808154070756	3.1370615544250295	-1.8060415391566598	0.0717094151572587	0.33835811522256604	-4.87399351903633	0	Junction
ENSG00000256725.1	chr12:130628457-130716221(-)	RP11-662M24.2	0.0923090327629697	0.24022428714366298	1.80603688174765	0.0717101440882228	0.33835811522256604	-4.31003012694397	0	Junction
ENSG00000186297.11	chr15:26880968-26883165(+)	GABRA5	0.086034969189534	3.07487201340311	1.8060151889713	0.071713539304392	0.338360919463595	-4.8666376044658	0	Junction
ENSG00000151572.16	chr12:100971407-100974782(+)	ANO4	-0.0918966927953613	0.831521337965538	-1.8059970475164	0.07171637879171601	0.338360919463595	-4.38376966627343	0	Junction
ENSG00000139197.10	chr12:7201842-7202611(+)	PEX5	-0.065624489562572	1.93549323084295	-1.8059716613133299	0.0717203523770051	0.338360919463595	-4.65376875463367	0	Junction
ENSG00000203485.12	chr14:104712993-104713206(+)	INF2	-0.0520480773926421	4.57135307571005	-1.8059637316950903	0.0717215936006954	0.338360919463595	-5.04111592497881	0	Junction
ENSG00000171453.17	chr6:43519441-43519705(+)	POLR1C	-0.0722618392308099	0.8548746651985121	-1.80596281783136	0.07172173664898401	0.338360919463595	-4.41093608230259	0	Junction
ENSG00000009413.15	chr6:111351792-111357013(-)	REV3L	0.0710161324079179	1.01631874105987	1.8059375697648001	0.0717256888547679	0.338369187232333	-4.43908090482904	0	Junction
ENSG00000079805.16	chr19:10802359-10805915(+)	DNM2	-0.0528031185695581	3.10196435711065	-1.80590169911587	0.0717313041743968	0.33837803028197305	-4.86671542828921	0	Junction
ENSG00000149577.15	chr11:117192015-117192253(+)	SIDT2	-0.0685191689027483	1.44826523964684	-1.80589749148024	0.071731962876417	0.33837803028197305	-4.54071849060799	0	Junction
ENSG00000225746.9	chr14:100982586-100983460(+)	SNHG23	0.0995402609089625	0.550229578246818	1.8058399129481202	0.0717409772498509	0.33841017557369896	-4.3397217321153905	0	Junction
ENSG00000130511.15	chr19:18433614-18433709(+)	SSBP4	-0.12453965423252901	1.1810049415375299	-1.80579470158304	0.0717480560987804	0.33843318908941405	-4.478802587249589	0	Junction
ENSG00000138834.12	chr16:1724678-1729137(+)	MAPK8IP3	-0.0382709628756292	3.8102777677875603	-1.8057678966561201	0.071752253280019	0.338437741048968	-4.96137966354346	0	Junction
ENSG00000169696.15	chr17:82009192-82009485(+)	ASPSCR1	-0.0697732020599203	1.33884204478087	-1.80576043670856	0.0717534214128391	0.338437741048968	-4.512398757230691	0	Junction
ENSG00000100399.15	chr22:41235344-41236483(-)	CHADL	-0.0861479765304544	1.6623371975158998	-1.8057384092901299	0.0717568707174317	0.33844363273774797	-4.59324733347389	0	Junction
ENSG00000112144.15	chr6:53006438-53009438(-)	ICK	-0.0819772104925801	1.06634102306616	-1.80570025922918	0.0717628450120701	0.33846031682541805	-4.45007481824533	0	Junction
ENSG00000138688.15	chr4:122240354-122242997(+)	KIAA1109	0.0403612336805244	3.5470392915449898	1.8056742560653303	0.0717669173386477	0.33846031682541805	-4.931449263867719	0	Junction
ENSG00000074755.14	chr17:4033003-4034014(-)	ZZEF1	0.0758932377410746	1.10053843186541	1.80567367102054	0.0717670089640478	0.33846031682541805	-4.46371540143453	0	Junction
ENSG00000171408.13	chr6:136038529-136108730(+)	PDE7B	0.0662758971217786	1.93934871287254	1.8056588615304399	0.0717693283492138	0.338460878451095	-4.679555939812059	0	Junction
ENSG00000123983.13	chr2:222919203-222921279(+)	ACSL3	0.0376438373229011	4.16773216488508	1.80562388971118	0.0717748056980119	0.338476332398194	-5.0014156064785	0	Junction
ENSG00000118007.12	chr3:136433660-136443286(-)	STAG1	-0.0568329481642179	1.56939014647176	-1.80555743843056	0.0717852143636428	0.338515039837135	-4.56837844065793	0	Junction
ENSG00000079841.18	chr6:72313673-72333622(+)	RIMS1	-0.0456166262708871	4.01077771436793	-1.8054667821622898	0.0717994164049629	0.33857163264441403	-4.97907961952579	0	Junction
ENSG00000163629.12	chr4:86717118-86722211(+)	PTPN13	0.0580946425652375	2.4594334309836	1.80544247348259	0.0718032249501216	0.338579212738412	-4.765561377355191	0	Junction
ENSG00000141446.10	chr18:21540010-21540576(-)	ESCO1	-0.0991271864549328	0.0305827546060766	-1.80539086751189	0.0718113108298075	0.338606800529494	-4.21744028920905	0	Junction
ENSG00000144736.13	chr3:72842403-72844358(-)	SHQ1	-0.058581258079324	1.6029563688481299	-1.8053770366426598	0.0718134780463138	0.338606800529494	-4.57214292859366	0	Junction
ENSG00000114374.12	chrY:12736550-12738156(+)	USP9Y	-0.0584507749657604	-0.19444545473496802	-1.80534530489699	0.071818450428996	0.338616184337475	-4.50787213483298	0	Junction
ENSG00000165406.15	chr10:45553205-45594234(-)	MARCH8	-0.0993848067221355	0.149477831563125	-1.80533624081063	0.0718198708285028	0.338616184337475	-4.23668168567658	0	Junction
ENSG00000083642.18	chr13:32732225-32735171(+)	PDS5B	0.0549997887550751	1.9828063850546298	1.80528756336088	0.07182749928716499	0.33863428672945395	-4.67096757902052	0	Junction
ENSG00000146151.12	chr6:55505243-55514047(-)	HMGCLL1	-0.24832073593292497	-1.2599839111776499	-1.8052836463789401	0.071828113163716	0.33863428672945395	-4.0673665620643	0	Junction
ENSG00000105127.8	chr19:15361823-15362109(-)	AKAP8	-0.0889726341253133	0.48792465844631894	-1.8052509655274098	0.071833235134545	0.338641968770982	-4.30840960042688	0	Junction
ENSG00000132676.15	chr1:155731416-155731943(+)	DAP3	0.0483420812577138	2.42807564185894	1.8052451567281202	0.071834145561496	0.338641968770982	-4.76127290047941	0	Junction
ENSG00000136098.16	chr13:52153993-52154079(-)	NEK3	-0.10959117860534698	0.43090722341026394	-1.8052298838360301	0.0718365393635411	0.33864287541285	-4.3059374385156	0	Junction
ENSG00000123977.9	chr2:227906339-227907137(+)	DAW1	0.1138154097807	0.502035436103366	1.80518140246925	0.0718441385420837	0.338668319785365	-4.35489597496486	0	Junction
ENSG00000171714.10	chr11:22272990-22274568(+)	ANO5	0.0714478384649791	1.20047767241536	1.80516352641709	0.0718469406784321	0.338671150364962	-4.48634116507021	0	Junction
ENSG00000165238.16	chr9:93263735-93263916(+)	WNK2	-0.0849116416654631	1.32660716060965	-1.8051105411260602	0.0718552468440466	0.338689098849639	-4.5150152076665595	0	Junction
ENSG00000165029.15	chr9:104799989-104800509(-)	ABCA1	0.0772226532338663	1.76840577051837	1.80509929956427	0.0718570092134303	0.338689098849639	-4.62461093040388	0	Junction
ENSG00000072195.14	chr2:219462058-219462297(+)	SPEG	-0.0691371175861044	1.3704158949649599	-1.80509710234476	0.0718573536815005	0.338689098849639	-4.522452007137849	0	Junction
ENSG00000117543.20	chr1:100990629-100992636(-)	DPH5	-0.26632674001074896	-1.46913296733126	-1.8050272907085	0.0718682990754919	0.338723003786622	-4.06428634377214	0	Junction
ENSG00000164089.8	chr4:108760307-108762820(-)	ETNPPL	0.15077368062148402	-0.659553042280674	1.8049983250186201	0.0718728408539392	0.338723003786622	-4.11316980125422	0	Junction
ENSG00000135046.13	chr9:73165210-73166096(+)	ANXA1	0.18838117287382503	1.7785525366912902	1.80499029770699	0.0718740995666117	0.338723003786622	-4.64272020337908	0	Junction
ENSG00000081479.12	chr2:169294262-169294599(-)	LRP2	-0.14703932560539298	0.702586490903707	-1.8049824524747802	0.0718753297460657	0.338723003786622	-4.387353496756	0	Junction
ENSG00000162980.16	chr2:151803325-151806820(-)	ARL5A	0.0433818422603738	3.3638092543718	1.80495573949047	0.0718795186320494	0.338723003786622	-4.90520474848705	0	Junction
ENSG00000181220.15	chr7:149477048-149477563(-)	ZNF746	0.0775457990044894	0.813893994244067	1.8049544749107	0.0718797169368641	0.338723003786622	-4.39448268007621	0	Junction
ENSG00000198887.8	chr9:70286272-70297965(+)	SMC5	0.0841706501845064	0.7150218074792059	1.8049529180479602	0.0718799610765917	0.338723003786622	-4.37545543050466	0	Junction
ENSG00000140400.15	chr15:75358619-75358703(-)	MAN2C1	-0.0716195009161413	1.95227071706201	-1.80492113389882	0.071884945463082	0.338736114932563	-4.65714646513817	0	Junction
ENSG00000205423.11	chr16:50033507-50034101(+)	CNEP1R1	0.0692552301322929	1.27721270576719	1.8048851115505902	0.0718905948270865	0.33875235868514597	-4.51717722149041	0	Junction
ENSG00000100239.15	chr22:50372151-50388985(+)	PPP6R2	0.063083701864729	2.1308045660837003	1.8048343184263602	0.0718985613037446	0.338769501031509	-4.695007607418701	0	Junction
ENSG00000040199.18	chr16:71656682-71658232(-)	PHLPP2	0.0578958261231263	1.76678735204271	1.80483383318186	0.0718986374137862	0.338769501031509	-4.62892144531923	0	Junction
ENSG00000168056.15	chr11:65543550-65546441(-)	LTBP3	0.0758719787924057	1.49177478766657	1.8047986209434501	0.0719041605897504	0.338771654069062	-4.55878327748374	0	Junction
ENSG00000010803.16	chr1:41070722-41075218(-)	SCMH1	-0.0547944437681141	2.3448168726888396	-1.80478636623431	0.0719060828701865	0.338771654069062	-4.7377597051763605	0	Junction
ENSG00000003987.13	chr8:17300225-17302153(-)	MTMR7	0.0574067859986217	2.1189817693443	1.80477843378384	0.0719073271812776	0.338771654069062	-4.71147363134529	0	Junction
ENSG00000021574.11	chr2:32137189-32141903(+)	SPAST	-0.0501579768612989	2.07458452356556	-1.80477327681092	0.0719081361310419	0.338771654069062	-4.68741502645538	0	Junction
ENSG00000198952.8	chr1:156268416-156272319(-)	SMG5	0.0473874326747267	2.7569005357468397	1.80476071957638	0.0719101059558785	0.338771654069062	-4.81965637406309	0	Junction
ENSG00000127914.16	chr7:92095174-92096688(+)	AKAP9	0.0552818974191166	2.41934494054931	1.80468785137673	0.0719215375006583	0.33881513202581004	-4.76125694178015	0	Junction
ENSG00000107719.8	chr10:70564520-70566580(+)	PALD1	-0.0923468129925133	0.31850628493828403	-1.8046553251254902	0.0719266406931692	0.33882879600130894	-4.27827391082504	0	Junction
ENSG00000147130.14	chrX:71241109-71241226(-)	ZMYM3	-0.0624753044583365	1.32308614767277	-1.80462082524537	0.0719320538627866	0.33884205448468396	-4.51897739983569	0	Junction
ENSG00000140374.15	chr15:76216598-76225848(-)	ETFA	0.0512297599819766	2.58869418448664	1.80460930978696	0.0719338607589913	0.33884205448468396	-4.78725710701056	0	Junction
ENSG00000039560.13	chr5:34821851-34822955(+)	RAI14	-0.10018496448997	0.30331879085834695	-1.80455386528734	0.071942561105034	0.338856247558849	-4.27243193982335	0	Junction
ENSG00000003147.17	chr7:8114045-8127872(-)	ICA1	0.0641942184761679	1.97869955295221	1.80454417117725	0.071944082392822	0.338856247558849	-4.688226869071981	0	Junction
ENSG00000164199.15	chr5:90643984-90644705(+)	ADGRV1	0.0938426441105341	1.7605445437883	1.80453297125943	0.0719458400185701	0.338856247558849	-4.62012197848741	0	Junction
ENSG00000127526.14	chr19:16566658-16568031(-)	SLC35E1	0.0634436344881446	1.5756641764986201	1.80452604582816	0.0719469268581711	0.338856247558849	-4.58079461593661	0	Junction
ENSG00000080815.18	chr14:73217245-73219133(+)	PSEN1	-0.0607567201359585	3.04235850663606	-1.8045199201857298	0.071947888194504	0.338856247558849	-4.85987496156278	0	Junction
ENSG00000254860.5	chr11:8965149-8965903(+)	TMEM9B-AS1	-0.258408299189769	-1.6013031828141102	-1.80446878196957	0.0719559140547683	0.338883671528833	-4.06068773712451	0	Junction
ENSG00000141314.12	chr17:32267926-32284658(+)	RHBDL3	0.17896451634655497	-1.29791105752509	1.80444060909702	0.0719603359458656	0.338894121081125	-4.06792631571778	0	Junction
ENSG00000101464.10	chr20:34645335-34657179(-)	PIGU	-0.0780756442276353	1.17914815945641	-1.8043572332517201	0.0719734235638746	0.33894537961404	-4.49070946043668	0	Junction
	chr6:147108611-147112709(-)		-0.170087997855422	-0.674244240555573	-1.8043037631762	0.0719818178633277	0.33897453337904104	-4.11019360460324	0	Junction
ENSG00000078674.17	chr8:17963292-17964567(+)	PCM1	0.0329919508850587	4.37208752639762	1.80424827631726	0.0719905296300335	0.338997989543444	-5.02568225692523	0	Junction
ENSG00000103978.15	chr15:42261003-42261195(-)	TMEM87A	-0.0493987771008846	3.35077183787348	-1.80424166887223	0.0719915670959511	0.338997989543444	-4.9042747542599905	0	Junction
ENSG00000172667.10	chr3:179031000-179067482(-)	ZMAT3	0.0506717641324057	2.3959400642229705	1.8042201059474399	0.0719949528773864	0.338997989543444	-4.75614304498528	0	Junction
ENSG00000275832.4	chr17:38458264-38460904(+)	ARHGAP23	-0.0587685334603183	2.39171873519936	-1.80417387333067	0.0720022127020154	0.338997989543444	-4.74830548157534	0	Junction
ENSG00000186479.4	chr5:64598436-64609160(+)	RGS7BP	0.0659084781853134	4.555852710216519	1.80417277000763	0.0720023859622013	0.338997989543444	-5.04568691017088	0	Junction
ENSG00000124207.16	chr20:49070298-49072285(+)	CSE1L	-0.049854900396686004	2.58794396773711	-1.8041700849921998	0.0720028076046731	0.338997989543444	-4.78595512492064	0	Junction
ENSG00000223572.9	chr15:43694200-43694803(+)	CKMT1A	0.0850526174446986	2.53517312935914	1.80416580320748	0.0720034800006501	0.338997989543444	-4.790399358750769	0	Junction
ENSG00000101680.13	chr18:7038951-7040075(-)	LAMA1	0.16444289810183899	-0.8120761304945269	1.8041516771533603	0.07200569834168401	0.338997989543444	-4.10724592189635	0	Junction
ENSG00000174842.16	chr1:92290307-92291417(-)	GLMN	0.0882275067847188	0.7043318764382759	1.80414572595077	0.072006632929254	0.338997989543444	-4.40584895471531	0	Junction
ENSG00000158467.16	chr7:129426564-129427038(+)	AHCYL2	0.0635685264067588	2.6057123582529704	1.80411284418197	0.0720117969212483	0.33901192536835606	-4.79667704843091	0	Junction
ENSG00000135824.12	chr1:182648304-182665968(-)	RGS8	0.0614849165829897	2.9863970625460396	1.8040965836529	0.0720143507054674	0.33901357256911896	-4.86524701528134	0	Junction
ENSG00000109390.11	chr4:139292610-139295042(-)	NDUFC1	0.0413951342572517	4.239601973747471	1.8040041930746102	0.07202886244665299	0.33907151102783	-5.01174520377549	0	Junction
ENSG00000116747.12	chr1:193069635-193075819(+)	TROVE2	0.0510645303449557	2.4350598765950804	1.80396979916599	0.0720342652945745	0.339086567688901	-4.7633902656659	0	Junction
ENSG00000150054.18	chr10:28089842-28119650(-)	MPP7	0.134462596155002	-0.7047153377041351	1.80394537825797	0.0720381017125826	0.33909425000575294	-4.13594131075188	0	Junction
ENSG00000135541.20	chr6:135404978-135405734(-)	AHI1	-0.194871172257392	-1.39776400799274	-1.80387041008369	0.0720498799349523	0.33909467822654404	-4.06338759517748	0	Junction
ENSG00000167721.10	chr17:2335731-2336330(-)	TSR1	-0.16614618383766902	-1.02145870595853	-1.8038693203566398	0.0720500511532446	0.33909467822654404	-4.08022452956341	0	Junction
ENSG00000185386.14	chr22:50265661-50266225(-)	MAPK11	-0.0702441501749693	1.84260606787025	-1.80386688330304	0.0720504340651643	0.33909467822654404	-4.6421187313550405	0	Junction
ENSG00000091129.19	chr7:108182921-108184240(-)	NRCAM	0.0427226746510535	3.8398969469526296	1.80386261294639	0.0720511050312401	0.33909467822654404	-4.969309608180151	0	Junction
ENSG00000110048.11	chr11:59593725-59594009(-)	OSBP	0.0474104834906099	2.60642853531789	1.803860877732	0.0720513776726976	0.33909467822654404	-4.797866217418701	0	Junction
ENSG00000226711.6	chr12:8194797-8196256(+)	FAM66C	0.135953203542841	0.00149266266747957	1.8038606134588602	0.0720514191960643	0.33909467822654404	-4.22401412332068	0	Junction
ENSG00000100425.18	chr22:49776160-49777033(-)	BRD1	-0.0806745434028748	0.823469608646766	-1.8037995637636899	0.0720610120295718	0.339121694913736	-4.39247826593614	0	Junction
ENSG00000167702.11	chr8:144467988-144468328(+)	KIFC2	-0.0579783379553286	3.85550781604485	-1.80379601976133	0.0720615689364231	0.339121694913736	-4.9666151226037405	0	Junction
ENSG00000134612.11	chr11:89687439-89688583(+)	FOLH1B	0.439933278260186	-1.88224793856001	1.8037468946770001	0.0720692888488614	0.33914764920386997	-4.061586608067	0	Junction
ENSG00000078487.17	chr7:100405094-100406693(-)	ZCWPW1	-0.12162549429905399	-0.35652287298219204	-1.8037172388892	0.0720739495279958	0.33915244289622604	-4.15267452509928	0	Junction
ENSG00000113108.18	chr5:140562228-140562352(-)	APBB3	-0.07083830015366	1.20824927907722	-1.80371235498316	0.0720747171024062	0.33915244289622604	-4.489539331291071	0	Junction
ENSG00000150627.15	chr4:176139975-176141982(+)	WDR17	0.0532795595927065	2.9486347154780095	1.80367459589364	0.0720806517003826	0.33916999320337	-4.8539531220298	0	Junction
ENSG00000156958.14	chr15:49201251-49217189(+)	GALK2	0.0569426983007182	1.71811155210019	1.8036390555974902	0.0720862379375688	0.339185903301925	-4.61360084886376	0	Junction
ENSG00000144747.15	chr3:69025713-69025995(-)	TMF1	0.0524568481277638	1.7883094180317602	1.8035943331514799	0.0720932679343554	0.339208605511951	-4.63146391264977	0	Junction
ENSG00000151779.12	chr2:15473348-15474066(-)	NBAS	0.0423244269387585	3.26610011658091	1.80356092457854	0.0720985198521695	0.33922294048632695	-4.89517841222256	0	Junction
ENSG00000125746.15	chr19:45615890-45616460(-)	EML2	-0.0722344010365327	1.93787112722168	-1.80352957918797	0.0721034477181924	0.339224870858939	-4.655178080715009	0	Junction
ENSG00000108578.14	chr17:30266955-30271270(-)	BLMH	-0.0572828585163263	1.97669085271021	-1.80351969223045	0.0721050021222686	0.339224870858939	-4.6699231214750405	0	Junction
ENSG00000092758.15	chr20:62822633-62824444(+)	COL9A3	-0.0969656936623557	1.8313766887101999	-1.80350690972254	0.0721070117987691	0.339224870858939	-4.6309807299903305	0	Junction
ENSG00000185236.11	chr19:8390457-8399862(+)	RAB11B	-0.0395708037345334	3.86416216759594	-1.803500717997	0.0721079852835525	0.339224870858939	-4.97081129126809	0	Junction
ENSG00000178104.19	chr1:148998376-149001590(+)	PDE4DIP	0.0568878097032308	2.7753419923526	1.8034881808017	0.0721099564584198	0.339224870858939	-4.82518823161362	0	Junction
ENSG00000149474.13	chr20:18184793-18187285(+)	KAT14	0.0738234321117322	1.01287544822799	1.80347278268733	0.0721123775051841	0.339225885924616	-4.456693002682191	0	Junction
ENSG00000163412.12	chr3:71728624-71728822(-)	EIF4E3	0.19101074570322	-1.61922552897272	1.8034201264167402	0.0721206571599287	0.339239897949567	-4.06585629371124	0	Junction
ENSG00000187609.15	chr9:137349532-137351037(-)	EXD3	-0.18486374871611	-1.4085330020213798	-1.80341725348171	0.0721211089217777	0.339239897949567	-4.06530993504243	0	Junction
ENSG00000137764.19	chr15:67586914-67592925(+)	MAP2K5	0.0582734053515628	1.8723961235759101	1.8034117632187099	0.072121972258376	0.339239897949567	-4.6493096866938295	0	Junction
ENSG00000157181.15	chr1:186388549-186389587(+)	C1orf27	-0.0634814312671484	1.73015705894568	-1.8033921296578401	0.0721250596793972	0.339244046758295	-4.612283439958089	0	Junction
ENSG00000171877.20	chr15:43905952-43909881(-)	FRMD5	-0.0684236506488202	1.5782463642906002	-1.8033768566572401	0.0721274614677855	0.3392449705024339	-4.57404222013523	0	Junction
ENSG00000156802.12	chr8:123380678-123396186(-)	ATAD2	-0.12239884092323801	-0.794117862455448	-1.8032257934827802	0.07215122077262201	0.33933462257936997	-4.1029558671588795	0	Junction
ENSG00000174373.16	chr14:35686667-35688458(-)	RALGAPA1	-0.0603914472106827	1.82393353536091	-1.8032221274063998	0.0721517974552381	0.33933462257936997	-4.62823139907892	0	Junction
ENSG00000027697.13	chr6:137198640-137200880(-)	IFNGR1	-0.0634787795970058	2.76883500666307	-1.80320986399393	0.0721537265470023	0.33933462257936997	-4.818550643325099	0	Junction
ENSG00000266412.5	chr10:46014553-46014853(-)	NCOA4	-0.0297655536219781	4.403238486187219	-1.8031882619810602	0.072157124747145	0.33933462257936997	-5.029671387197469	0	Junction
ENSG00000068028.17	chr3:50331450-50331558(-)	RASSF1	-0.0797308532101902	0.818106855212583	-1.8031855432201498	0.0721575524431737	0.33933462257936997	-4.39233303476044	0	Junction
ENSG00000123815.11	chr19:40693038-40695988(-)	ADCK4	0.0663204793287909	1.4751584862553502	1.80316394214048	0.072160950644655	0.339340229064048	-4.55586547148249	0	Junction
ENSG00000079482.12	chrX:68194499-68197185(-)	OPHN1	0.0529292434708564	2.44883997195607	1.8031494439662001	0.0721632315172812	0.339340581075623	-4.76850444847165	0	Junction
ENSG00000136267.13	chr7:14630269-14672928(-)	DGKB	0.0424570772587594	5.586297599185389	1.80313153501389	0.0721660490600097	0.339343456627518	-5.14865316621649	0	Junction
ENSG00000147050.14	chrX:45089931-45090722(+)	KDM6A	-0.0807043880762248	0.8448534688698021	-1.8030368414999198	0.0721809483094738	0.339394666308382	-4.39839508806722	0	Junction
ENSG00000141367.11	chr17:59644484-59647397(+)	CLTC	0.0318355845669418	4.1556026684702	1.80303427450867	0.0721813522397447	0.339394666308382	-5.0046177243645795	0	Junction
ENSG00000143847.15	chr1:203055673-203056119(+)	PPFIA4	-0.0726587465894802	1.6479679860917602	-1.8030166369598302	0.0721841276558647	0.33939734187135895	-4.59426039394288	0	Junction
ENSG00000185722.16	chr17:4167912-4169197(-)	ANKFY1	0.0496635578469812	2.02343794228185	1.8029963743030102	0.0721873162630236	0.339401414368525	-4.683877866493621	0	Junction
ENSG00000169933.12	chrX:12686205-12690194(+)	FRMPD4	0.0696752100726417	1.59043208479726	1.80298309101898	0.0721894066329231	0.339401414368525	-4.6179598964869495	0	Junction
ENSG00000264058.1	chr17:40662045-40665003(-)	RP5-1028K7.3	0.0575307768988603	2.71317239944828	1.80296197432947	0.0721927298361917	0.339406664844652	-4.82801964904399	0	Junction
ENSG00000127990.15	chr7:94618957-94623324(-)	SGCE	-0.0524022131260512	2.06646457118865	-1.8029428332430402	0.0721957422409465	0.33941045385738394	-4.687039354829019	0	Junction
ENSG00000162441.11	chr1:9931973-9932802(-)	LZIC	-0.0390576834756206	3.10303882240956	-1.80291451755279	0.0722001987250576	0.33942103141352603	-4.86985371741626	0	Junction
ENSG00000197971.14	chr18:76989077-76989955(-)	MBP	-0.5639260760985461	-3.0147826104096604	-1.80286467930586	0.0722080431007107	0.339444889604464	-4.09943525098037	0	Junction
ENSG00000162419.12	chr1:28691710-28692941(+)	GMEB1	-0.0861552025232053	0.5358355560307071	-1.8028542347483998	0.0722096871284049	0.339444889604464	-4.33053057948937	0	Junction
ENSG00000147251.15	chrX:118638128-118639434(+)	DOCK11	0.0847928709215384	0.8607597309520569	1.8027518966865301	0.072225797299948	0.339487145098134	-4.43066075816069	0	Junction
ENSG00000143320.8	chr1:156700659-156700873(-)	CRABP2	-0.111078909062504	0.5997418171538871	-1.8027433087798101	0.0722271493521568	0.339487145098134	-4.37857661559131	0	Junction
ENSG00000119943.11	chr10:98383869-98384946(-)	PYROXD2	-0.141234135288058	-0.525145189891137	-1.8027420925209299	0.0722273408376976	0.339487145098134	-4.13063174088276	0	Junction
ENSG00000112159.11	chr6:89785127-89787853(-)	MDN1	0.0501952209836786	2.58390338644334	1.80273150719502	0.0722290073893748	0.339487145098134	-4.79418811023233	0	Junction
ENSG00000138587.5	chr15:56444674-56446840(-)	MNS1	0.175738243269273	-0.488571688032364	1.80272703858309	0.07222971093627001	0.339487145098134	-4.14917399146289	0	Junction
ENSG00000165458.13	chr11:72230469-72230795(+)	INPPL1	0.0656215675744069	1.6257564022464601	1.8026941222584598	0.0722348935196044	0.33949888293116	-4.59183958573291	0	Junction
ENSG00000155657.25	chr2:178614349-178614465(-)	TTN	0.19865744754586603	-1.35833892158292	1.80267244306447	0.0722383070150982	0.33949888293116	-4.07032997071889	0	Junction
ENSG00000213983.11	chr14:23564222-23564332(-)	AP1G2	-0.131548742297899	0.18422305728699598	-1.80266912526268	0.0722388294309755	0.33949888293116	-4.27050388959821	0	Junction
ENSG00000141446.10	chr18:21536186-21539919(-)	ESCO1	-0.0623815077036472	1.4591088275576498	-1.80263331937197	0.0722444675681142	0.33951370457121605	-4.5470984468718605	0	Junction
ENSG00000160961.11	chr19:14715471-14716111(+)	ZNF333	-0.0977961377985542	0.190583937089011	-1.8026210637120401	0.0722463974758954	0.33951370457121605	-4.24992100909352	0	Junction
ENSG00000187098.14	chr3:69879384-69937821(+)	MITF	-0.086759559479467	0.38650689135590705	-1.80258588084517	0.0722519379832983	0.33952936886053803	-4.294809050046831	0	Junction
ENSG00000125351.11	chrX:119838052-119838366(-)	UPF3B	-0.0993400237054738	0.331556263044057	-1.80254810702979	0.0722578868954544	0.339545254146031	-4.29324721591286	0	Junction
ENSG00000132017.10	chr19:13959896-13959983(+)	DCAF15	-0.0983393879733385	0.242266854084644	-1.8025363848831102	0.0722597330715064	0.339545254146031	-4.26126398742805	0	Junction
ENSG00000165861.13	chr14:72978045-72978136(-)	ZFYVE1	-0.0752966953071916	0.737815095371823	-1.8024272394179401	0.0722769247660975	0.339615662771327	-4.382801609980899	0	Junction
ENSG00000146278.10	chr6:89081435-89083752(+)	PNRC1	0.0562341169236073	2.83515146673613	1.80240681391332	0.0722801423968135	0.339616580227214	-4.8374074190533705	0	Junction
ENSG00000187109.13	chr12:76067474-76068908(-)	NAP1L1	0.0331126096793975	5.273583348282901	1.80238689337776	0.0722832805931576	0.339616580227214	-5.11853294086114	0	Junction
ENSG00000183775.10	chr5:144207547-144473659(+)	KCTD16	-0.0672157394387281	1.7047370461719298	-1.80238395531281	0.0722837434528782	0.339616580227214	-4.627953618675559	0	Junction
ENSG00000138138.13	chr10:87814613-87817794(-)	ATAD1	0.0692359615681352	0.9838584843008951	1.8022857496755702	0.0722992160695156	0.339678901435302	-4.45260438504166	0	Junction
ENSG00000183258.11	chr5:177515070-177515185(-)	DDX41	-0.0500648228262716	2.57285673919053	-1.8022062389680702	0.0723117452338383	0.339727390220365	-4.7886671283475595	0	Junction
ENSG00000160633.12	chr19:5641947-5645336(+)	SAFB	-0.0488272125234156	3.04722600357637	-1.8021900308056498	0.0723142995079684	0.33972901450121396	-4.86663683201667	0	Junction
ENSG00000082293.12	chr6:70023681-70034244(+)	COL19A1	-0.140081026550828	-0.798804415681886	-1.8021154413648	0.0723260551512455	0.339773864941374	-4.10688011955038	0	Junction
ENSG00000133703.11	chr12:25245396-25250750(-)	KRAS	0.0839383562460726	0.7483236376997091	1.80206542832908	0.0723339383184029	0.33978976335657596	-4.40010224879652	0	Junction
ENSG00000104043.14	chr15:50038830-50044593(-)	ATP8B4	0.0861224937075475	1.1138368695268999	1.8020613119715903	0.0723345871793866	0.33978976335657596	-4.47768001372787	0	Junction
ENSG00000090273.13	chr1:26941661-26941752(+)	NUDC	0.0385049986766994	3.69925865448156	1.8020451611154602	0.07233713308329599	0.33978976335657596	-4.9547955368131	0	Junction
ENSG00000070061.14	chr9:108889394-108891202(-)	IKBKAP	0.0521543674242662	2.3377805721691605	1.8020379163443703	0.0723382751204366	0.33978976335657596	-4.7487565967655305	0	Junction
ENSG00000142657.20	chr1:10411553-10413061(+)	PGD	-0.0581746504569916	2.43664599882918	-1.80195374462953	0.072351544704069	0.339834742118409	-4.76586879046696	0	Junction
ENSG00000197976.11_PAR_Y	chrY:1599433-1600658(+)	AKAP17A	-0.136911614402964	-1.00539316123007	-1.8019430421429	0.0723532320833749	0.339834742118409	-4.08397463725299	0	Junction
ENSG00000114859.15	chr3:184358311-184358681(-)	CLCN2	-0.108957450857777	0.121917500832932	-1.8019140810493401	0.0723577983199615	0.339834742118409	-4.23828183466029	0	Junction
ENSG00000063180.8	chr19:48645478-48645565(-)	CA11	-0.0622141378204091	5.0151308676602	-1.80191282709438	0.0723579960338338	0.339834742118409	-5.09247816583421	0	Junction
ENSG00000172795.15	chr5:113001237-113001356(+)	DCP2	-0.0540113930601698	2.2147296507265097	-1.8019050930377298	0.0723592154895975	0.339834742118409	-4.7197044186529	0	Junction
ENSG00000187605.15	chr2:74080592-74087829(+)	TET3	0.13396687231554	-0.460687416241841	1.8018931026850602	0.072361106083838	0.339834742118409	-4.13860927643241	0	Junction
ENSG00000072832.14	chr4:5841429-5843092(-)	CRMP1	-0.0518036259700659	3.21914357104642	-1.8018738885888899	0.0723641357757751	0.339838595197942	-4.89092951182995	0	Junction
ENSG00000138378.17	chr2:191062921-191064806(-)	STAT4	0.107911172665071	0.180757528374922	1.8018190233320202	0.0723727875413159	0.339868849784556	-4.29389967930567	0	Junction
ENSG00000149294.16	chr11:113205667-113206042(+)	NCAM1	-0.0332754600769804	5.8432807858928895	-1.8017705432359	0.0723804331311079	0.339888299741766	-5.17529194686495	0	Junction
ENSG00000100077.14	chr22:25709965-25711067(+)	GRK3	0.0861468172246924	0.7247098120304699	1.8017564593484399	0.072382654365557	0.339888299741766	-4.38735819753758	0	Junction
ENSG00000077232.16	chr2:182752189-182755002(+)	DNAJC10	0.04778002423361599	2.6263392989895897	1.8017507298168	0.07238355801228999	0.339888299741766	-4.8024985770047905	0	Junction
ENSG00000121988.17	chr2:135271888-135275635(-)	ZRANB3	-0.120102655963773	-0.503148429405717	-1.8016618136222602	0.0723975828304373	0.33993412933742306	-4.13820269505219	0	Junction
ENSG00000102974.14	chr16:67628553-67629397(+)	CTCF	-0.0482358975247786	2.20349980438253	-1.80165279703475	0.0723990051482891	0.33993412933742306	-4.71773709748875	0	Junction
ENSG00000104859.14	chr19:45040312-45052070(+)	CLASRP	-0.08169949308082801	0.9141438179042758	-1.80163657411652	0.0724015642836272	0.33993412933742306	-4.4182780802499	0	Junction
ENSG00000154174.7	chr3:100375153-100377704(-)	TOMM70	0.0492769514421401	4.58055170881038	1.80163281357133	0.072402157513291	0.33993412933742306	-5.05231530639759	0	Junction
ENSG00000178104.19	chr1:148967906-148968835(+)	PDE4DIP	0.0468167881403054	4.10537823930913	1.8016015297206203	0.0724070927260546	0.33994692463024495	-5.00295766676146	0	Junction
ENSG00000064102.14	chr12:26917734-26922615(-)	ASUN	-0.0897959409627082	0.805873433228018	-1.80157790919211	0.0724108191875551	0.33995404430110404	-4.398442881624071	0	Junction
ENSG00000143772.9	chr1:226637751-226639556(-)	ITPKB	0.0537193627627318	3.53503496936484	1.80155125989033	0.0724150236687347	0.33996340767390304	-4.93699649366042	0	Junction
ENSG00000205250.8	chr16:67194460-67194685(+)	E2F4	0.0536330326703146	1.9268550015708799	1.8015235133462	0.0724194014759305	0.339973584155858	-4.66227679684231	0	Junction
ENSG00000151468.10	chr10:12898680-12998337(-)	CCDC3	-0.08296313135648	1.1336078650519599	-1.80148518303106	0.0724254495321305	0.339991600777587	-4.488681656833459	0	Junction
ENSG00000110057.7	chr11:67998453-67999172(-)	UNC93B1	-0.0954056673878217	0.26447024477221	-1.80145299579682	0.0724305286057934	0.33999668779753806	-4.28380055144613	0	Junction
ENSG00000128512.19	chr7:111863565-111867983(-)	DOCK4	-0.0572173039872242	2.34169954099039	-1.8014401402095201	0.0724325572705689	0.33999668779753806	-4.74758761524077	0	Junction
ENSG00000197324.8	chr14:22873447-22875054(+)	LRP10	0.0554128062283375	2.10678696327126	1.8014226783136897	0.0724353129046627	0.33999668779753806	-4.7056306773429295	0	Junction
ENSG00000160271.14	chr9:133102140-133102475(-)	RALGDS	-0.0502074856416241	3.5518416625912304	-1.8014175280089502	0.0724361256825429	0.33999668779753806	-4.93551912642451	0	Junction
ENSG00000141338.13	chr17:68942040-68955218(-)	ABCA8	-0.0978239347858909	2.30071004946598	-1.801408283529	0.0724375845876074	0.33999668779753806	-4.738254979162151	0	Junction
ENSG00000100106.19	chr22:37772765-37773782(+)	TRIOBP	-0.113085193028182	-0.17673461662721998	-1.8013805589027398	0.0724419600567273	0.3400068501167411	-4.18648511540967	0	Junction
ENSG00000262943.7	chr17:6896460-6896553(+)	ALOX12P2	0.17784212289033602	-1.55143164382621	1.8012962374069699	0.0724552689148134	0.34005893946059995	-4.067011759021529	0	Junction
ENSG00000121390.18	chr13:19759419-19772241(-)	PSPC1	0.0408068654062744	2.94608569403823	1.80123925495796	0.072464263860537	0.340090779483375	-4.85608804210868	0	Junction
ENSG00000129515.18	chr14:34568014-34575755(-)	SNX6	-0.0586394169810474	2.87784232264963	-1.8011761055422801	0.0724742333629596	0.340123651321468	-4.83804327969642	0	Junction
ENSG00000243943.9	chr2:27600816-27601355(+)	ZNF512	0.0451024496945134	2.18123178979811	1.8011668782386598	0.0724756901869988	0.340123651321468	-4.71940413424892	0	Junction
ENSG00000189308.10	chr4:82970470-82978882(-)	LIN54	-0.0637917029422425	1.51504637777697	-1.8011179595638	0.0724834139613871	0.34014875395255106	-4.56576117853798	0	Junction
ENSG00000198947.15	chrX:31223122-31260954(-)	DMD	0.057168255760681	1.79181777224386	1.8010937157225901	0.0724872420745886	0.34014875395255106	-4.633774991949981	0	Junction
ENSG00000143258.15	chr1:161159679-161160619(+)	USP21	-0.09545637149672301	0.38581268190545	-1.8010653423572298	0.0724917224525136	0.34014875395255106	-4.29688870793969	0	Junction
ENSG00000165449.11	chr10:59684328-59709478(-)	SLC16A9	0.18477094330810503	-1.1892291792126202	1.8010421054302401	0.0724953919158865	0.34014875395255106	-4.08178332380997	0	Junction
ENSG00000113272.13	chr5:157737995-157739320(+)	THG1L	0.130280680103983	-0.6631431333942951	1.80104157621822	0.072495475488273	0.34014875395255106	-4.1254976839179704	0	Junction
ENSG00000106829.18	chr9:79654076-79704782(+)	TLE4	-0.0479402839109061	3.21416797520531	-1.8010389321642801	0.0724958930345823	0.34014875395255106	-4.891247865958849	0	Junction
ENSG00000198223.16	chrX:1288643-1288758(+)	CSF2RA	0.150304613394762	-0.907292268417787	1.80103451346451	0.0724965908355656	0.34014875395255106	-4.111136205736391	0	Junction
ENSG00000156687.10	chr8:35722396-35726151(+)	UNC5D	-0.144546778662338	-0.8921016041096	-1.8010126591181699	0.0725000421546989	0.34014875395255106	-4.1053686376313	0	Junction
ENSG00000149657.19	chr20:62133476-62134162(+)	LSM14B	-0.044717066244853	2.74727047358056	-1.80100696981702	0.0725009406523145	0.34014875395255106	-4.822504549002611	0	Junction
ENSG00000110711.9	chr11:67490215-67490315(+)	AIP	-0.0462233410014692	2.9140856192118902	-1.8009861033424899	0.07250423612267301	0.340153180408978	-4.84497622503369	0	Junction
ENSG00000004487.15	chr1:23068682-23069060(+)	KDM1A	0.0427531616231623	2.8414560502003394	1.8009621570944199	0.0725080181375198	0.340153180408978	-4.838511137481349	0	Junction
ENSG00000165029.15	chr9:104861801-104883038(-)	ABCA1	0.0762091845469455	1.98643093646255	1.80095899206093	0.0725085180276964	0.340153180408978	-4.67728375910556	0	Junction
ENSG00000156860.15	chr16:30661334-30662419(+)	FBRS	-0.0986194835915863	0.363709650053318	-1.8008509053161397	0.0725255911118255	0.34022289813596895	-4.28951138895664	0	Junction
ENSG00000135298.13	chr6:69239227-69324871(+)	ADGRB3	0.0479763264404979	2.9721685636565502	1.80074194963573	0.0725428047945356	0.34029327114904406	-4.86167981045557	0	Junction
ENSG00000178188.14	chr16:28872402-28872533(+)	SH2B1	-0.0550534806156047	1.9189666243411398	-1.80070276810154	0.0725489958249501	0.340311934948707	-4.6546758474260805	0	Junction
ENSG00000112280.15	chr6:70252316-70253384(-)	COL9A1	-0.144179117412516	-0.11357869517268	-1.80067221227568	0.0725538242182044	0.34031929605937705	-4.19188454483985	0	Junction
ENSG00000129691.15	chr8:38116726-38119269(+)	ASH2L	-0.0500258889379453	2.25255275676772	-1.80066483596051	0.0725549898538422	0.34031929605937705	-4.72955542176501	0	Junction
ENSG00000160469.16	chr19:55294398-55301511(+)	BRSK1	-0.042625086826582004	3.72369849841933	-1.80060726657036	0.0725640877342962	0.340332882980474	-4.95476216932022	0	Junction
ENSG00000149654.9	chr20:46210561-46212994(-)	CDH22	-0.118017261778888	-0.20033091789570498	-1.8006055296610302	0.0725643622383725	0.340332882980474	-4.19464020644433	0	Junction
ENSG00000123200.16	chr13:46045514-46052697(-)	ZC3H13	-0.173659266060877	-1.05443338834005	-1.8006045064675	0.0725645239460009	0.340332882980474	-4.08648706641005	0	Junction
ENSG00000164941.13	chr8:94842489-94849461(+)	INTS8	0.064590254398202	1.4971671224392	1.80056751527826	0.0725703703091911	0.34034081216594203	-4.5684777675095	0	Junction
ENSG00000154545.16	chrX:52184966-52185891(+)	MAGED4	0.0845410885328904	1.0036432158750601	1.80056581137095	0.0725706396167261	0.34034081216594203	-4.47992143077434	0	Junction
ENSG00000213799.10	chr19:53333793-53341234(+)	ZNF845	-0.127702917100992	-0.7194130088160259	-1.8005262498532701	0.0725768926612445	0.34034849892971697	-4.11318830076466	0	Junction
ENSG00000051009.10	chr11:6219051-6222441(-)	FAM160A2	-0.0919368253782351	0.363000361339951	-1.8005231891053601	0.0725773764577251	0.34034849892971697	-4.2982342055129	0	Junction
ENSG00000106299.7	chr7:123706827-123709088(-)	WASL	0.0465663867175019	2.87799418377807	1.80051344694102	0.0725789163685454	0.34034849892971697	-4.844904869015751	0	Junction
ENSG00000237296.9	chr16:22475022-22478690(+)	SMG1P1	-0.448379347280562	-2.67022254089275	-1.80046138962022	0.0725871453474974	0.34037671116567403	-4.10065350814505	0	Junction
ENSG00000105248.15	chr19:4251172-4254354(+)	CCDC94	-0.0634517118364613	1.5676202458097401	-1.80039665927402	0.0725973786888049	0.34040166417114504	-4.58200762687735	0	Junction
ENSG00000006042.11	chr17:32928238-32931474(+)	TMEM98	-0.123400086479521	0.782711010232496	-1.8003962233292299	0.07259744761214999	0.34040166417114504	-4.39847916916447	0	Junction
ENSG00000083896.12	chr4:68314324-68316313(-)	YTHDC1	-0.0398884155734222	3.2351043586072796	-1.80038573747056	0.0725991054540079	0.34040166417114504	-4.89589179809471	0	Junction
ENSG00000054983.16	chr14:87934879-87939904(-)	GALC	-0.0533512963191427	2.64882985758784	-1.80034986044166	0.0726047779420607	0.34041443588317105	-4.8052424562880995	0	Junction
ENSG00000103266.10	chr16:682282-682363(+)	STUB1	-0.0353680620070893	4.17157856017079	-1.80034051668982	0.0726062553348998	0.34041443588317105	-5.0089664091299095	0	Junction
ENSG00000134215.15	chr1:107603164-107609930(-)	VAV3	0.199254890815061	-1.41634223339852	1.80032085282217	0.072609364579649	0.340416905648801	-4.07377107978212	0	Junction
ENSG00000090565.15	chr16:519025-519753(+)	RAB11FIP3	0.0480700978264956	3.6154579314741	1.8003091939148	0.0726112081341968	0.340416905648801	-4.94825587700386	0	Junction
ENSG00000139324.11	chr12:88166583-88172596(+)	TMTC3	0.0599916511449081	1.64429663469168	1.8002803934174498	0.0726157623525731	0.340427881381341	-4.60283875248711	0	Junction
ENSG00000135205.14	chr7:77287578-77292951(+)	CCDC146	0.11688072843551699	0.383694444049408	1.80025919136046	0.0726191151807186	0.340428657783961	-4.3043719976187	0	Junction
ENSG00000164967.9	chr9:34611333-34611859(-)	RPP25L	-0.132013044564296	-0.7290077912720991	-1.80025135680085	0.0726203541460939	0.340428657783961	-4.11802449416729	0	Junction
ENSG00000104067.16	chr15:29711001-29716610(-)	TJP1	-0.0571824757128024	2.7392115297220294	-1.80021514749254	0.0726260805493082	0.340445126938818	-4.82143671700722	0	Junction
ENSG00000215559.8	chr21:13932375-13933666(-)	ANKRD20A11P	-0.28793887918113803	-0.40669490574387795	-1.80012065602348	0.0726410258648386	0.34050212609989	-4.20457333696197	0	Junction
ENSG00000124383.8	chr2:71130755-71132897(+)	MPHOSPH10	-0.0755284941550589	1.11385630390054	-1.80011028009083	0.0726426671361618	0.34050212609989	-4.48339707832155	0	Junction
ENSG00000113448.17	chr5:58989920-58990803(-)	PDE4D	0.0783382585683268	1.05485244090821	1.8000390907494899	0.0726539287312309	0.34054453614119107	-4.46268854397926	0	Junction
ENSG00000170324.20	chr10:48185646-48187191(-)	FRMPD2	0.152269254006403	-0.0805194006598724	1.79999174078518	0.0726614199184249	0.340554063616557	-4.21887237785356	0	Junction
ENSG00000161249.20	chr19:35497539-35498715(-)	DMKN	0.149915898880772	-1.024378751882	1.7999886138267698	0.0726619146535122	0.340554063616557	-4.110228618652339	0	Junction
ENSG00000163430.10	chr3:120409663-120410951(-)	FSTL1	0.0790470233567331	2.0202623394043897	1.7999842625461497	0.0726626031006599	0.340554063616557	-4.68950840415395	0	Junction
ENSG00000127914.16	chr7:92065464-92066426(+)	AKAP9	0.044696928121499	3.04200011586681	1.7999233562852999	0.0726722400773197	0.34058885290030205	-4.8735796969463205	0	Junction
ENSG00000270629.5	chr1:148533970-148575638(-)	NBPF14	0.14991778993967803	-0.959529852714342	1.79984565667302	0.0726845357296707	0.34063609994871197	-4.09555242185867	0	Junction
ENSG00000114861.18	chr3:71112638-71130497(-)	FOXP1	0.150424829765757	-0.556196310109577	1.79978200680862	0.0726946093394796	0.340672930832484	-4.1393131928874904	0	Junction
ENSG00000126756.11	chrX:47657864-47658829(-)	UXT	-0.0513751887915211	2.4455788566976002	-1.799688691388	0.0727093800723358	0.34073177119960496	-4.768380376817491	0	Junction
ENSG00000137494.13	chr11:83206166-83210299(+)	ANKRD42	0.0664260605676846	1.5226391072526202	1.79964996360978	0.0727155109479696	0.340747807448161	-4.5827635324438205	0	Junction
ENSG00000198624.12	chr5:151185542-151186022(-)	CCDC69	0.13869099006423402	-0.386223403523597	1.79963335325686	0.0727181406120985	0.340747807448161	-4.1601415502737895	0	Junction
ENSG00000170537.12	chr16:19035824-19037873(+)	TMC7	-0.0976081673564369	0.75077558510278	-1.7996250979828	0.0727194475729448	0.340747807448161	-4.38987107026462	0	Junction
ENSG00000148600.14	chr10:84200688-84201806(+)	CDHR1	0.0804683409527074	2.09693988957567	1.79948610016251	0.0727414563685355	0.340837910937898	-4.72428356166483	0	Junction
ENSG00000073670.13	chr17:44772467-44772856(+)	ADAM11	0.12931439581975	-0.41332479839924896	1.7994721871167498	0.0727436596495867	0.340837910937898	-4.16570762990912	0	Junction
ENSG00000197586.12	chr20:25213407-25214866(+)	ENTPD6	0.0468863958003986	3.84428786095387	1.7994616779053998	0.0727453239330547	0.340837910937898	-4.9761881618298	0	Junction
ENSG00000049246.14	chr1:7820641-7826479(+)	PER3	-0.0753423070686282	1.78546243282092	-1.79943658740529	0.0727492974980325	0.34084614667503804	-4.62794559529472	0	Junction
ENSG00000127481.14	chr1:19173094-19173180(-)	UBR4	0.0448344246897789	2.85223592366418	1.79941157144799	0.0727532594352727	0.34085432743370503	-4.84551011852001	0	Junction
ENSG00000167755.13	chr19:50968592-50969489(-)	KLK6	-0.189910409508031	2.7366055126621602	-1.7993901665336498	0.0727566496092873	0.34085982902322703	-4.810596779453389	0	Junction
ENSG00000196700.8	chr20:63966782-63966875(-)	ZNF512B	-0.0650304345032398	1.40387612873406	-1.7993680224200002	0.0727601569964979	0.34086587939656804	-4.54181066568949	0	Junction
ENSG00000104517.12	chr8:102281520-102285126(-)	UBR5	0.0422333967826448	2.6899967833415896	1.79934538727382	0.0727637423015183	0.34087159660384103	-4.81754543558619	0	Junction
ENSG00000102385.12	chrX:101241937-101242324(+)	DRP2	0.0649827941328747	1.77699410832775	1.7993278203833702	0.0727665249177506	0.34087159660384103	-4.65054640914379	0	Junction
ENSG00000250644.3	chr11:1757557-1758968(-)	RP11-295K3.1	-0.0456498953312921	4.9353686281322195	-1.7993183486754298	0.0727680252837766	0.34087159660384103	-5.09107829707529	0	Junction
ENSG00000129566.12	chr14:20382357-20382622(-)	TEP1	0.11267286250766	-0.19912018282653302	1.7992937644079599	0.0727719196736191	0.34087629130181896	-4.18704452458776	0	Junction
ENSG00000003096.13	chrX:117972844-117973309(-)	KLHL13	-0.0968739151421243	0.459712341259788	-1.79928404423452	0.0727734594919665	0.34087629130181896	-4.40151324908759	0	Junction
ENSG00000092330.15	chr14:24241995-24242140(-)	TINF2	-0.0701011950917842	1.33444878978934	-1.79922647350319	0.0727825800908985	0.340903181042023	-4.525598409557929	0	Junction
ENSG00000166266.13	chr11:108033912-108046269(+)	CUL5	-0.0534464441824397	2.0651852864223	-1.79921983080275	0.0727836325160547	0.340903181042023	-4.6957752284045595	0	Junction
ENSG00000147576.15	chr8:66460466-66471429(+)	ADHFE1	0.17125954542223598	-1.1610755012653602	1.79920412778163	0.0727861204477121	0.34090445385224605	-4.07965694692948	0	Junction
ENSG00000142046.14	chr19:41378520-41382771(+)	TMEM91	0.0582691519719056	2.89180212756566	1.79914428050994	0.0727956030804664	0.34093150352012297	-4.8497233758091305	0	Junction
ENSG00000065717.14	chr19:3008946-3009541(-)	TLE2	-0.18065096288006	-1.34671582936349	-1.7991397024033502	0.0727963285104401	0.34093150352012297	-4.07115680046736	0	Junction
ENSG00000104679.10	chr8:23293374-23294768(+)	R3HCC1	-0.0622972002401565	1.79855520155523	-1.7991069994548798	0.0728015106724414	0.340935991392152	-4.63275559506728	0	Junction
ENSG00000158079.14	chr9:94087912-94088144(+)	PTPDC1	-0.0641735914804603	2.1174943846769	-1.7991056813576298	0.0728017195466148	0.340935991392152	-4.7073071001867	0	Junction
ENSG00000090060.17	chr14:96547919-96552479(+)	PAPOLA	0.0536926408793103	2.53975722286558	1.79907469049115	0.0728066307006446	0.34094861079903305	-4.789211967725651	0	Junction
ENSG00000091039.16	chr12:76399975-76402688(-)	OSBPL8	0.0458971479283394	4.41467232991089	1.7990357221142599	0.072812806445182	0.340967151250574	-5.03805233039405	0	Junction
ENSG00000118058.20	chr11:118468845-118471661(+)	KMT2A	-0.0543963513797907	2.11121804807031	-1.7990051934676599	0.0728176449541162	0.340969598407286	-4.70500485035714	0	Junction
ENSG00000205352.10	chr12:53442734-53443390(+)	PRR13	-0.0530689334899716	2.87004624816853	-1.7990044534421497	0.072817762244614	0.340969598407286	-4.845888998349451	0	Junction
ENSG00000146918.19	chr7:158655456-158656259(-)	NCAPG2	0.0923681081600876	0.771923342122373	1.79898460758396	0.0728209077759577	0.34096990436118496	-4.40083865330371	0	Junction
ENSG00000112893.9	chr5:109817439-109819668(+)	MAN2A1	-0.0594497663872125	4.01478317905595	-1.79897607125329	0.0728222608027174	0.34096990436118496	-4.9906379997433	0	Junction
ENSG00000128731.15	chr15:28265732-28265816(-)	HERC2	0.0450522979615346	2.7297646513230003	1.79891645795319	0.0728317102147294	0.34100376891035306	-4.8272614216976395	0	Junction
ENSG00000170892.10	chr19:54191965-54192115(+)	TSEN34	-0.0670929176294539	1.52583533166868	-1.7988900750240702	0.0728358925421274	0.341012971246165	-4.57091553386771	0	Junction
ENSG00000111667.13	chr12:6865249-6865983(+)	USP5	-0.0441828023662285	3.1827187992935895	-1.79884665017237	0.0728427768529205	0.341033235547679	-4.89147350568642	0	Junction
ENSG00000140743.7	chr16:22432835-22434626(-)	CDR2	-0.0610648004402988	2.0279074711899	-1.7988305724032398	0.0728453258598642	0.341033235547679	-4.69017057280607	0	Junction
ENSG00000130816.14	chr19:10155946-10156390(-)	DNMT1	0.0786144284568682	0.8428537826537339	1.7988208217083002	0.0728468717934383	0.341033235547679	-4.412978165037219	0	Junction
ENSG00000122965.10	chr12:113952591-113955130(-)	RBM19	-0.0685198555663055	1.18821089574779	-1.79880217490359	0.07284982824460201	0.341036697091387	-4.48788099923934	0	Junction
ENSG00000162692.10	chr1:100731519-100732417(+)	VCAM1	0.185853625782095	-0.7509408802695641	1.7987532098118002	0.0728575921299649	0.34104729288464397	-4.13651032672561	0	Junction
ENSG00000141524.15	chr17:78119393-78120652(-)	TMC6	-0.0957143820958482	1.71819365915105	-1.7987403760883898	0.0728596271524527	0.34104729288464397	-4.617408144465831	0	Junction
ENSG00000088280.18	chr1:23456027-23456121(-)	ASAP3	0.104821209255387	0.18297536204020898	1.7987155987836	0.0728635561811856	0.34104729288464397	-4.26028908157089	0	Junction
