## Supplementary material for "Genetic and environmental regulation of caudate nucleus transcriptome: insight into schizophrenia risk and the dopamine system": Data S4: BrainSeq_Phase3_Caudate_DifferentialExpression_DxSZ_all.txt (part 82 of 103)

gencodeID	Feature_ID	Symbol	logFC	AveExpr	t	P.Value	adj.P.Val	B	CtrlvsSZ	Feature_Type
ENSG00000062725.9	chr17:60447835-60451879(-)	APPBP2	-0.039170419973178	3.4465673153487004	-1.79871285873851	0.0728639906909456	0.34104729288464397	-4.925107057068621	0	Junction
ENSG00000141101.12	chr16:69745018-69748231(-)	NOB1	0.0620624757199441	1.5776796380926998	1.79869825188126	0.0728663070471605	0.34104729288464397	-4.59980653437444	0	Junction
ENSG00000138756.17	chr4:78842528-78844927(+)	BMP2K	0.0497258131874998	2.7542217557652005	1.7986788119648898	0.0728693899239936	0.34104729288464397	-4.8277388333473	0	Junction
ENSG00000255508.7	chr11:62589222-62591403(-)	RP11-864I4.1	0.0832253755104129	1.10931989286749	1.79867050128905	0.0728707079042359	0.34104729288464397	-4.488011015723679	0	Junction
ENSG00000224389.8	chr6:32016673-32016810(+)	C4B	0.16320623872648302	1.7222026790151497	1.79863826258863	0.0728758207869224	0.34104729288464397	-4.64719757948114	0	Junction
ENSG00000064199.6	chr11:124673953-124675237(+)	SPA17	0.0905521966654753	1.15941261129715	1.7986293037257999	0.0728772416662132	0.34104729288464397	-4.505623437963731	0	Junction
ENSG00000115239.21	chr2:53700529-53714383(-)	ASB3	0.0553967140202352	1.9432568002169999	1.79862829451519	0.0728774017288519	0.34104729288464397	-4.673449284785031	0	Junction
ENSG00000068394.10	chrX:49115796-49115890(-)	GPKOW	-0.0455397578061241	2.21120653525123	-1.79862207345936	0.0728783884060089	0.34104729288464397	-4.726624457542691	0	Junction
ENSG00000130844.16	chr19:53539283-53555844(+)	ZNF331	0.120451917626135	0.9059287185586651	1.79862012783698	0.0728786969895085	0.34104729288464397	-4.4324066954985195	0	Junction
ENSG00000070961.15	chr12:89611373-89616801(-)	ATP2B1	0.0543277111955375	5.80582710555092	1.79850214242015	0.0728974119555054	0.341122598883646	-5.19106854731691	0	Junction
ENSG00000120594.16	chr10:20217577-20219063(+)	PLXDC2	-0.0527428482676022	2.6184843292518796	-1.7984825712371901	0.0729005167380913	0.341122598883646	-4.80315876751967	0	Junction
ENSG00000152583.12	chr4:87491691-87493581(-)	SPARCL1	0.0639517536956113	7.64241094575178	1.7984767389236997	0.0729014420003314	0.341122598883646	-5.35865245263309	0	Junction
ENSG00000186472.19	chr7:82966488-83134249(-)	PCLO	0.0819464627871175	1.7154771465169298	1.7984560846220299	0.0729047187614273	0.34112699125671303	-4.6397965957190594	0	Junction
ENSG00000103426.12	chr16:4361470-4361984(-)	CORO7-PAM16	-0.0813452339462785	1.6411795063324401	-1.79844286583886	0.072906815956806	0.34112699125671303	-4.60379996546503	0	Junction
ENSG00000107099.15	chr9:379936-382512(+)	DOCK8	-0.179864253578996	-1.40214769195829	-1.7983874272753	0.0729156119733456	0.34113680301438304	-4.076164206883361	0	Junction
ENSG00000068796.16	chr5:62306537-62347129(+)	KIF2A	-0.0550840254582946	2.4626471530789904	-1.79838679387615	0.0729157124750247	0.34113680301438304	-4.77448911295557	0	Junction
ENSG00000174780.15	chr4:56484865-56486324(+)	SRP72	-0.0509398847546151	2.28004694335216	-1.79837785387461	0.0729171310005222	0.34113680301438304	-4.74071955539671	0	Junction
ENSG00000185033.14	chr15:90201736-90217438(+)	SEMA4B	0.139241966873422	-0.608549261377342	1.79836938570065	0.0729184746812317	0.34113680301438304	-4.13680966991987	0	Junction
ENSG00000160216.18	chr21:43971491-43978045(+)	AGPAT3	0.0433274690100396	3.1630383133851803	1.79835976394897	0.0729200014296502	0.34113680301438304	-4.8917785738945305	0	Junction
ENSG00000140995.16	chr16:89948815-89955168(+)	DEF8	-0.205075136715107	-1.76408237873322	-1.7983388490278798	0.0729233202322323	0.341141954100211	-4.0692614244365295	0	Junction
ENSG00000204427.11	chr6:31690128-31690538(-)	ABHD16A	-0.0551753758771038	2.54508622613954	-1.79832469506888	0.0729255662683516	0.341142086525839	-4.793081643026929	0	Junction
ENSG00000008282.8	chr7:106091940-106092948(-)	SYPL1	-0.0625214757210084	2.65973400960625	-1.7982426436288	0.0729385878086172	0.341192624670373	-4.80856723177767	0	Junction
ENSG00000086848.14	chr11:111860636-111865180(-)	ALG9	0.0673617270702817	1.19101114210922	1.79820545543344	0.0729444901937218	0.34120985872127896	-4.50109222005581	0	Junction
ENSG00000108306.11	chr17:39299085-39301000(-)	FBXL20	0.0510211414328746	2.5449129501637002	1.79812645965969	0.07295702943894501	0.341258135785615	-4.79321492664733	0	Junction
ENSG00000142794.18	chr1:21479401-21480050(+)	NBPF3	0.16353342206922197	-1.33291774896427	1.79808731551771	0.0729632435666507	0.341276824935082	-4.07433566071933	0	Junction
ENSG00000145860.11	chr5:159174159-159176631(-)	RNF145	0.0569348800754572	2.29123348966475	1.79803294651292	0.0729718753608516	0.341287365283107	-4.75014934467234	0	Junction
ENSG00000167613.15	chr19:54356967-54360021(-)	LAIR1	-0.177320448543268	-0.8794330974758209	-1.7980241713681901	0.0729732686090541	0.341287365283107	-4.1353558932825605	0	Junction
ENSG00000180229.12	chr15:20453763-20453839(-)	HERC2P3	-0.11267478886991199	2.47639375707839	-1.7980209740284698	0.0729737762628441	0.341287365283107	-4.77516457084627	0	Junction
ENSG00000145216.15	chr4:53390629-53391008(+)	FIP1L1	-0.0412079894695512	2.89366587851174	-1.79801722363338	0.0729743717310363	0.341287365283107	-4.84618645185186	0	Junction
ENSG00000151092.16	chr3:25732484-25733871(-)	NGLY1	0.0874756513218704	0.560447207271661	1.7979571076643703	0.0729839171762149	0.34131945994931295	-4.34612271896248	0	Junction
ENSG00000274070.1	chr7:74965099-75007993(+)	GATSL2	0.0582046018758035	1.9368164061500002	1.7979460566867098	0.0729856720046335	0.34131945994931295	-4.66953283845471	0	Junction
	chr14:49862668-49862740(-)		-1.3233676288225802	0.5645590509922671	-1.7978906382018403	0.0729944726476402	0.341348469960839	-4.425186752146581	0	Junction
ENSG00000151067.21	chr12:2550034-2556950(+)	CACNA1C	0.0852021482234882	0.8500003497886941	1.79786210035393	0.0729990048945341	0.341348469960839	-4.4232885520194	0	Junction
ENSG00000225470.6	chrX:73998845-73998953(+)	JPX	-0.225493565029844	-0.491621523892044	-1.79785400307392	0.0730002909085967	0.341348469960839	-4.14125950773909	0	Junction
ENSG00000100604.12	chr14:92924246-92926604(+)	CHGA	0.11043854282829199	0.689103790985894	1.7978511023389199	0.0730007516093075	0.341348469960839	-4.4126566137329695	0	Junction
ENSG00000157654.17	chr9:109925083-109931926(+)	PALM2-AKAP2	-0.0663162729531831	1.8242139642816202	-1.79779552376548	0.0730095791742112	0.34137937006727004	-4.6478467081659405	0	Junction
ENSG00000241973.10	chr22:20712612-20712692(-)	PI4KA	-0.044713304558859	3.50551078338296	-1.79773116162644	0.0730198029317505	0.3413873341139749	-4.93828899425691	0	Junction
ENSG00000106278.11	chr7:122040980-122042607(+)	PTPRZ1	0.0532744210693511	3.8329267666094	1.7977248474189198	0.0730208059904555	0.3413873341139749	-4.97785534148514	0	Junction
ENSG00000042317.16	chr14:88431226-88433134(+)	SPATA7	-0.11185435495127401	1.56234197208307	-1.79772346111574	0.0730210262165154	0.3413873341139749	-4.57817605969267	0	Junction
ENSG00000100284.20	chr22:35327388-35330346(+)	TOM1	-0.0658909973127886	1.48921190118693	-1.7977171728241297	0.0730220251720108	0.3413873341139749	-4.568188334547379	0	Junction
ENSG00000152527.13	chr2:43637380-43644670(+)	PLEKHH2	0.17920968027195397	-1.26315078213805	1.79770828602316	0.0730234369448098	0.3413873341139749	-4.0778250936736695	0	Junction
ENSG00000154370.14	chr1:228397048-228397142(-)	TRIM11	-0.102669403762634	0.0779853513572884	-1.7976934452686297	0.0730257946231101	0.3413873341139749	-4.24205679705887	0	Junction
ENSG00000163075.12	chr2:119604793-119604875(+)	CFAP221	0.177318703992103	-1.129914323567	1.79768700563306	0.0730268176760627	0.3413873341139749	-4.085792391320711	0	Junction
ENSG00000178538.9	chr8:60266050-60279688(-)	CA8	0.07616864224475	2.0344117437235303	1.79762457148918	0.0730367370830971	0.341420789229499	-4.6979349072985395	0	Junction
ENSG00000140398.13	chr15:75349340-75352110(+)	NEIL1	-0.19032115429100802	-1.4313615260718602	-1.79761402243343	0.0730384132044539	0.341420789229499	-4.07150769780381	0	Junction
ENSG00000127838.13	chr2:218339899-218340028(+)	PNKD	0.055269696855545995	2.78972821957568	1.79754470188801	0.0730494282129703	0.341458678850025	-4.84022661007753	0	Junction
ENSG00000104613.11	chr8:19824973-19826425(+)	INTS10	0.0454555906073662	2.5567355462057004	1.79753507322666	0.0730509583115584	0.341458678850025	-4.7943309853173	0	Junction
ENSG00000203780.10	chr10:126009132-126009221(+)	FANK1	0.182926538416605	-1.09718128991326	1.7975195016291499	0.0730534328627915	0.34145986964809805	-4.0912981682464595	0	Junction
ENSG00000135535.15	chr6:109379663-109382203(-)	CD164	0.0471580756951797	3.16202506759038	1.79747181226926	0.0730610118176632	0.341484918199144	-4.89439181716205	0	Junction
ENSG00000176476.8	chr16:28590443-28590630(+)	SGF29	-0.0958465172669846	0.29637835222996695	-1.7974357556746101	0.0730667424827895	0.34150132664119703	-4.290853145664791	0	Junction
ENSG00000076650.6	chr19:33113904-33114252(+)	GPATCH1	-0.0709910830087655	0.7985497839320691	-1.7973970897249298	0.0730728882767831	0.341519674267802	-4.3966049235552	0	Junction
ENSG00000110844.13	chr12:49636850-49637469(+)	PRPF40B	0.0991297576595769	0.212576081774517	1.79736317262631	0.0730782796099957	0.34153449477449105	-4.2727857292267295	0	Junction
ENSG00000038219.12	chr4:13620068-13627344(-)	BOD1L1	0.0681752505359362	1.34767466836465	1.7973467678071102	0.0730808873750033	0.3415363056497	-4.5404317392262	0	Junction
ENSG00000163644.14	chr4:88265136-88268189(-)	PPM1K	0.0476298740207946	3.28855799617248	1.79729713264305	0.07308877801247	0.341554954926802	-4.90983371178874	0	Junction
ENSG00000140450.8	chr15:97969380-97969882(+)	ARRDC4	0.165231236917496	2.04662106369098	1.7972937315763602	0.0730893187149394	0.341554954926802	-4.70498007156243	0	Junction
ENSG00000123560.13	chrX:103775608-103776852(+)	PLP1	-0.530717406477884	-1.41291721039653	-1.7972758081626201	0.073092168238222	0.341557894745868	-4.09683081511331	0	Junction
ENSG00000112280.15	chr6:70272089-70274046(-)	COL9A1	-0.175044204155883	-0.9148896319997171	-1.7972364387655901	0.0730984276348508	0.34157676815610805	-4.09612494084222	0	Junction
ENSG00000137275.13	chr6:3083314-3085258(+)	RIPK1	0.15570284118001698	-1.112424670779	1.7972131680927301	0.0731021276793921	0.341583681357305	-4.08771582489446	0	Junction
ENSG00000143164.15	chr1:168045228-168063620(+)	DCAF6	0.0431325623165293	3.34467573914844	1.7971196403269398	0.073117000176235	0.34164279797422104	-4.91742975953967	0	Junction
ENSG00000151150.21	chr10:60063255-60064156(-)	ANK3	-0.0391259624971629	4.21781847841008	-1.79710276241972	0.07311968431369201	0.341644962017911	-5.01982610047062	0	Junction
ENSG00000240045.1	chr3:155291039-155293619(-)	RP11-451G4.2	0.277117555281513	1.6794646759618401	1.79701979584545	0.0731328798805071	0.34169623811982497	-4.67097078415986	0	Junction
ENSG00000175110.11	chr3:139344199-139346877(+)	MRPS22	-0.0513384920423178	2.43601511181675	-1.7969671744444902	0.0731412501587842	0.341722963684983	-4.77192755222964	0	Junction
ENSG00000174516.14	chr11:66473436-66473736(+)	PELI3	0.0560687275577921	2.10185754574579	1.79694447894632	0.0731448604848543	0.341722963684983	-4.71360199817084	0	Junction
ENSG00000101752.11	chr18:21798229-21799840(+)	MIB1	0.0387801480625218	3.72317238300312	1.7969340483362701	0.0731465198014893	0.341722963684983	-4.965134484820861	0	Junction
ENSG00000110429.13	chr11:33758602-33768850(-)	FBXO3	0.0414832039127218	3.4177262778753	1.79692797517243	0.0731474859434776	0.341722963684983	-4.92642433384288	0	Junction
ENSG00000160633.12	chr19:5626490-5641593(+)	SAFB	-0.0528861339892859	3.0253019421348197	-1.7968770500000801	0.0731555877259232	0.34175043373239006	-4.87389834486264	0	Junction
ENSG00000133119.12	chr13:33823985-33825788(+)	RFC3	0.11071330481444198	-0.25934047994063103	1.796827966377	0.07316339723035001	0.34177653675965197	-4.192657384632359	0	Junction
ENSG00000196557.11	chr16:1208222-1209031(+)	CACNA1H	-0.0956353045393976	1.42031545478856	-1.79680646804355	0.0731668179622336	0.341782137049517	-4.54968480413877	0	Junction
ENSG00000116254.17	chr1:6105428-6106233(-)	CHD5	0.120534017389983	-0.325152297750724	1.7967523662867901	0.0731754270063336	0.341796273044408	-4.1813930864383195	0	Junction
ENSG00000135723.13	chr16:67232195-67233656(-)	FHOD1	0.111531212962882	-0.23780393865488897	1.79673430870394	0.0731783006384559	0.341796273044408	-4.18397338683217	0	Junction
ENSG00000149970.14	chrX:21432815-21440693(+)	CNKSR2	0.0522071674695186	3.33948564659518	1.79673299032222	0.0731785104455858	0.341796273044408	-4.91831527045362	0	Junction
ENSG00000099622.13	chr19:1274441-1274648(+)	CIRBP	-0.0836924576345719	1.95853152834385	-1.79673159785918	0.0731787320425453	0.341796273044408	-4.67404090796581	0	Junction
ENSG00000184381.18	chr22:38113655-38115526(-)	PLA2G6	-0.0724234321241096	1.129243780385	-1.79671175262134	0.0731818902791741	0.34179827382377603	-4.48194804934336	0	Junction
ENSG00000186094.16	chr1:48663242-48867190(-)	AGBL4	0.16098234523452698	-0.6227248438797199	1.7966884257580302	0.0731856027363045	0.34179827382377603	-4.14119848104864	0	Junction
ENSG00000134058.10	chr5:69255529-69258042(+)	CDK7	0.0563088448267424	1.8288738804506202	1.7966870204627299	0.0731858263931982	0.34179827382377603	-4.6625908398456	0	Junction
ENSG00000019144.17	chr11:118639002-118639161(+)	PHLDB1	-0.0509162809163218	3.55180850454815	-1.7966164938766298	0.073197051628586	0.341840320200596	-4.944407417094769	0	Junction
ENSG00000117114.19	chr1:81968200-81969177(+)	ADGRL2	0.0782322543991012	1.0549240641086	1.79657604014658	0.0732034910108931	0.34186001410943395	-4.478225983441	0	Junction
ENSG00000118507.15	chr6:131160199-131165080(+)	AKAP7	-0.0646363344252435	2.62216838613539	-1.7965324486777199	0.0732104303759807	0.34187276199191896	-4.80126547846309	0	Junction
ENSG00000129292.20	chr8:132832400-132836539(+)	PHF20L1	0.0700507191807803	1.1991655449251202	1.7965309704265902	0.0732106657095779	0.34187276199191896	-4.5010358676216295	0	Junction
ENSG00000054356.13	chr2:219296823-219296984(-)	PTPRN	0.0664350167719814	3.9915101168826097	1.79647253374179	0.0732199691701008	0.341905827138327	-5.00091313727753	0	Junction
ENSG00000143815.14	chr1:225419453-225419714(-)	LBR	-0.0821844416391811	0.7859315874634799	-1.7964563143649	0.0732225515615048	0.341907506722171	-4.39971439286447	0	Junction
ENSG00000075240.16	chr22:46674751-46675467(+)	GRAMD4	0.0699177016621407	1.3725630935529802	1.7964299998958102	0.073226741416659	0.341910311118053	-4.546189010589059	0	Junction
ENSG00000101452.14	chr20:38992426-38994820(+)	DHX35	0.0691277445754352	1.12106738144327	1.79642462281367	0.0732275975932667	0.341910311118053	-4.4832933096688	0	Junction
ENSG00000089558.8	chr17:42165694-42166296(-)	KCNH4	-0.0932727290978145	1.03500721769352	-1.79636324839057	0.0732373706404731	0.34194556361229805	-4.475186364093981	0	Junction
ENSG00000263001.5	chr7:74749452-74751360(+)	GTF2I	-0.10100973819436	4.33106991087641	-1.7963205489710599	0.0732441705776962	0.34195833454043	-5.03215119324684	0	Junction
ENSG00000185920.15	chr9:95469932-95476033(-)	PTCH1	0.157750354484961	-1.00866139247179	1.7963055048406003	0.0732465664982624	0.34195833454043	-4.09575372552417	0	Junction
ENSG00000123124.13	chr8:86458026-86461223(+)	WWP1	0.0455949931411454	3.28247476886046	1.79629682603756	0.0732479487092966	0.34195833454043	-4.910028428580969	0	Junction
ENSG00000260075.1	chr17:46419965-46422476(+)	NSFP1	0.0546056624456182	4.75474540878656	1.79629023747201	0.0732489980374267	0.34195833454043	-5.081678494065709	0	Junction
	chr6:52995809-52995885(+)		0.7466321442027589	-2.0817407109233503	1.79620992924564	0.0732617893224025	0.341999509897489	-4.07247251384266	0	Junction
ENSG00000118402.5	chr6:79925033-79926193(-)	ELOVL4	0.0740391835720812	1.7540427520378101	1.7962069455858303	0.0732622645873041	0.341999509897489	-4.66032660893036	0	Junction
ENSG00000163531.15	chr1:204974291-204974656(+)	NFASC	-0.047969775476637	3.6242855019012405	-1.7961893750850502	0.0732650634303647	0.342002196527656	-4.95441538367795	0	Junction
ENSG00000149503.12	chr11:62128884-62129781(+)	INCENP	-0.0834106116574757	0.670586068981611	-1.7960752402886102	0.0732832463468901	0.342073021046841	-4.3704896934076	0	Junction
ENSG00000140941.12	chr16:87398871-87402174(+)	MAP1LC3B	0.0462037857557631	3.2024642230846	1.7960662214768401	0.073284683299845	0.342073021046841	-4.901338247681281	0	Junction
ENSG00000177981.10	chr12:48153526-48157458(-)	ASB8	-0.0895883823489145	0.27936712534923697	-1.79599170683476	0.0732965564848422	0.34211252752173804	-4.3065030649793705	0	Junction
ENSG00000143344.15	chr1:183900237-183902567(+)	RGL1	0.0408822958729726	2.8595680413106	1.79598518895221	0.0732975951212996	0.34211252752173804	-4.85149683432275	0	Junction
ENSG00000104660.17	chr8:30101974-30104299(+)	LEPROTL1	0.0421839500335711	2.76162624191235	1.79593804587359	0.0733051078166362	0.342137211296015	-4.836867769444139	0	Junction
ENSG00000127663.14	chr19:5144413-5144782(+)	KDM4B	-0.0781279371485098	0.968086566697457	-1.79590179657047	0.0733108849159057	0.34214618760648696	-4.439042024789639	0	Junction
ENSG00000198919.12	chr3:108602908-108605334(+)	DZIP3	0.17504805745597302	-0.54606259173584	1.79589806550941	0.0733114795612535	0.34214618760648696	-4.16342966053264	0	Junction
ENSG00000163516.13	chr2:219235876-219236009(+)	ANKZF1	-0.0913304578392946	0.622794736807691	-1.7958452726652199	0.0733198939513484	0.34217507621328697	-4.3589253447013	0	Junction
ENSG00000172046.18	chr3:49117362-49117436(-)	USP19	-0.0919990417832938	0.333882570019398	-1.7958153610621699	0.0733246617656719	0.342186945455509	-4.29916025051348	0	Junction
ENSG00000076928.17	chr19:41888866-41892024(+)	ARHGEF1	-0.0976563593921891	0.230596452942844	-1.7957822952437401	0.0733299326481904	0.34220116159354097	-4.2809431818562595	0	Junction
ENSG00000166387.11	chr11:7514122-7549439(+)	PPFIBP2	-0.12407874779620698	0.179365325170815	-1.7957675364255699	0.0733322853895238	0.3422017594965269	-4.261173140800451	0	Junction
ENSG00000213079.9	chr6:154808202-154808685(+)	SCAF8	-0.0367534902103008	3.46103263759863	-1.79573132440666	0.0733380583036581	0.34221831695920507	-4.933524560167481	0	Junction
ENSG00000165609.12	chr10:12177901-12179082(-)	NUDT5	0.0600840095457226	2.01928415966679	1.79567391802046	0.0733472107851552	0.34221943132189303	-4.69609936863864	0	Junction
ENSG00000157796.17	chr4:39278208-39278538(+)	WDR19	0.0891066384218363	0.5650979024251049	1.7956655492277802	0.0733485451265457	0.34221943132189303	-4.35527642858485	0	Junction
ENSG00000080819.6	chr3:98591156-98592948(-)	CPOX	-0.0697861063039397	2.02739071158114	-1.7956567455866101	0.0733499488227908	0.34221943132189303	-4.69256532527531	0	Junction
ENSG00000048991.16	chr2:135638790-135638895(+)	R3HDM1	-0.0516994268790256	2.8705082040991603	-1.7956430894118798	0.073352126274722	0.34221943132189303	-4.84821735574855	0	Junction
ENSG00000096746.17	chr10:68339556-68341173(+)	HNRNPH3	-0.0767782476737018	2.37164416019009	-1.7956426112290298	0.0733522025210593	0.34221943132189303	-4.762437772396179	0	Junction
ENSG00000115524.15	chr2:197400435-197400714(-)	SF3B1	-0.0333536817696324	3.8109422231516	-1.7956355561260602	0.073353327466003	0.34221943132189303	-4.97762613333693	0	Junction
ENSG00000089486.16	chr16:4514665-4538701(-)	CDIP1	-0.0554740825445366	2.88612796677954	-1.7956321521505099	0.0733538702392034	0.34221943132189303	-4.85414365404971	0	Junction
ENSG00000153201.15	chr2:108730886-108731321(+)	RANBP2	0.0410549578009224	3.15038686717461	1.7956069494301499	0.0733578889844345	0.342225746700494	-4.893975385961951	0	Junction
ENSG00000184985.16	chr4:7737173-7740199(+)	SORCS2	0.0889990784733433	0.730957479541365	1.79559575875828	0.0733596734711659	0.342225746700494	-4.39560797463885	0	Junction
ENSG00000123104.11	chr12:26481242-26483697(-)	ITPR2	0.0665809460621383	1.7143464260566899	1.79557141678507	0.0733635552135961	0.342229193040022	-4.62699401761875	0	Junction
ENSG00000141959.16	chr21:44319416-44320083(+)	PFKL	-0.0505576393100737	3.3348328280143	-1.7955549314585901	0.0733661841756206	0.342229193040022	-4.920109208036821	0	Junction
	chr21:46201045-46201314(-)		-0.251791696384192	-1.83996289268843	-1.79554927266671	0.0733670866171351	0.342229193040022	-4.07176514124507	0	Junction
ENSG00000185760.15	chr6:73077498-73077761(+)	KCNQ5	0.0500095062008934	2.82216054234447	1.79551513071547	0.0733725316324919	0.342244213668751	-4.8488241910611	0	Junction
ENSG00000155111.14	chr6:110623363-110626775(-)	CDK19	-0.0540734406546823	2.66564486029268	-1.7954922868025902	0.0733761750031372	0.34225082991775296	-4.81749809484531	0	Junction
ENSG00000138772.12	chr4:78554489-78573179(+)	ANXA3	-0.119538000398435	0.8925828985343399	-1.79536261836804	0.0733968586084403	0.342336924664746	-4.436683969735371	0	Junction
ENSG00000100813.14	chr14:23064222-23064354(-)	ACIN1	-0.0986228949422337	0.140999264599888	-1.79533825719253	0.0734007450300587	0.342344671303138	-4.24877785557371	0	Junction
ENSG00000107537.13	chr10:13295607-13298186(-)	PHYH	0.0825512408031593	0.647127603905568	1.79522801017109	0.0734183352272422	0.34238450186247305	-4.37651081297117	0	Junction
ENSG00000133958.13	chr14:93634638-93637215(+)	UNC79	-0.073154700653192	1.3837351671489502	-1.7952276886597902	0.0734183865302623	0.34238450186247305	-4.54856116527563	0	Junction
ENSG00000122126.15	chrX:129565884-129567253(+)	OCRL	0.0552177805510339	2.1661060522155497	1.79522613911019	0.0734186337897133	0.34238450186247305	-4.729605760684519	0	Junction
ENSG00000079435.9	chr19:42407469-42407605(-)	LIPE	-0.0902456018356807	1.3710163687986099	-1.7952107118696201	0.0734210955300989	0.34238450186247305	-4.54243586034631	0	Junction
ENSG00000244731.7	chr6:31999562-32001052(+)	C4A	0.172507085578199	0.7970356193088491	1.79520580907325	0.0734218778884687	0.34238450186247305	-4.45564031716642	0	Junction
ENSG00000141556.20	chr17:82929272-82929361(+)	TBCD	-0.0520040555095984	2.63673140437631	-1.7952010346271599	0.0734226397720618	0.34238450186247305	-4.81414406781648	0	Junction
ENSG00000171606.17	chr19:58207203-58209960(+)	ZNF274	-0.0982238209272629	0.42256370977410895	-1.79511162459902	0.07343690860192402	0.342440019545705	-4.31268780755209	0	Junction
ENSG00000136813.14	chr9:111390102-111391755(-)	KIAA0368	0.0415012791520308	4.01055825354801	1.79509853595056	0.0734389975933252	0.342440019545705	-5.0009207193922505	0	Junction
ENSG00000143393.16	chr1:151299074-151301843(-)	PI4KB	-0.0458355680806653	2.64246632426137	-1.7950210737551102	0.0734513618138083	0.342487291027859	-4.81272908204059	0	Junction
ENSG00000082397.17	chr18:5397427-5406776(-)	EPB41L3	-0.0765336493412804	2.40010738132105	-1.79484746212025	0.0734790792501132	0.342604029350053	-4.7666609877356905	0	Junction
ENSG00000102710.19	chr13:37024443-37025319(-)	SUPT20H	-0.0859547763771347	0.690810289102163	-1.79483635695718	0.0734808525032793	0.342604029350053	-4.3844717928228505	0	Junction
ENSG00000261832.6	chr16:28477636-28477736(-)	RP11-435I10.4	-0.0825401887251865	0.619004334434582	-1.7948124198609299	0.0734846748567657	0.34260946983764196	-4.36219728990484	0	Junction
ENSG00000126217.20	chr13:113078740-113081212(+)	MCF2L	-0.0707782181277624	2.2969536293434	-1.7948011538848898	0.0734864739010119	0.34260946983764196	-4.74773192009081	0	Junction
ENSG00000133401.15	chr5:31639438-31798888(+)	PDZD2	0.0884479058168943	1.33916989403713	1.79476969973825	0.0734914969507743	0.342609633762009	-4.5564957286786605	0	Junction
ENSG00000127946.16	chr7:75586834-75592055(-)	HIP1	-0.0717957947376358	1.8000144078930402	-1.79473268350407	0.0734974085956417	0.342609633762009	-4.641943597693451	0	Junction
ENSG00000113296.14	chr5:80072397-80073274(+)	THBS4	0.0916382002245843	1.6279251591605401	1.7947272991464298	0.0734982685322328	0.342609633762009	-4.61299930624397	0	Junction
ENSG00000105793.15	chr7:90377615-90378133(+)	GTPBP10	0.0586573078293465	1.5310540790861003	1.7947263650948502	0.0734984177105975	0.342609633762009	-4.584178320311129	0	Junction
ENSG00000089737.15	chr14:94079748-94081118(-)	DDX24	0.0360987348699186	4.7969451206871305	1.79471270820665	0.0735005988950113	0.342609633762009	-5.08920722517095	0	Junction
ENSG00000196218.12	chr19:38535393-38535996(+)	RYR1	-0.116569812125513	0.708679888151295	-1.79471021059978	0.0735009978013812	0.342609633762009	-4.38432728878799	0	Junction
ENSG00000122068.12	chr3:197756558-197768438(+)	FYTTD1	0.0433250180142644	2.7712655181484998	1.7946738459316298	0.073506806001562	0.342609633762009	-4.83716533988685	0	Junction
ENSG00000011275.18	chr7:5739353-5740972(-)	RNF216	0.0636373689074221	1.26365228335682	1.79466320290099	0.0735085059880588	0.342609633762009	-4.52500577752999	0	Junction
ENSG00000139220.16	chr12:81263391-81266951(-)	PPFIA2	-0.0565215528056687	2.53310887269105	-1.79465527033032	0.0735097730600945	0.342609633762009	-4.79459053340649	0	Junction
ENSG00000198586.13	chr2:171046363-171049813(-)	TLK1	0.0409373648284042	3.0655175072922702	1.7946531735703897	0.0735101079792213	0.342609633762009	-4.883833621537209	0	Junction
ENSG00000138246.15	chr3:132456581-132456662(+)	DNAJC13	0.0597387565144169	1.56129017720217	1.79462887676525	0.0735139890417361	0.342609633762009	-4.59270150658653	0	Junction
ENSG00000127481.14	chr1:19150794-19151642(-)	UBR4	0.0432254475314954	2.39895085086777	1.7946113774357502	0.0735167844102489	0.342609633762009	-4.7726680718984005	0	Junction
ENSG00000147813.15	chr8:143577178-143577268(-)	NAPRT	-0.22940956795461603	-0.9885844537106391	-1.7945955026598799	0.0735193203456852	0.342609633762009	-4.09617852154644	0	Junction
ENSG00000100836.10	chr14:23321821-23322180(+)	PABPN1	-0.0431795347663402	3.8216239170565998	-1.7945924912564999	0.0735198014140971	0.342609633762009	-4.9809292587964205	0	Junction
ENSG00000122965.10	chr12:113950155-113952511(-)	RBM19	-0.0637837675212493	1.45587871277802	-1.79459176086168	0.073519918094264	0.342609633762009	-4.561718571992559	0	Junction
ENSG00000134283.17	chr12:42384997-42387455(+)	PPHLN1	-0.0485656289984042	2.5796187537046604	-1.79454792672673	0.0735269208513514	0.34263188730563904	-4.79906593568027	0	Junction
ENSG00000107854.5	chr10:91831015-91831102(+)	TNKS2	0.0452760114942967	2.8395182996540997	1.79451809653083	0.0735316867111786	0.34264371598397597	-4.8497512707884	0	Junction
ENSG00000125037.12	chr3:9977051-9977388(-)	EMC3	0.0367641153846754	3.36282851308779	1.7944417979051	0.0735438778138558	0.34269014312117896	-4.92442642220816	0	Junction
ENSG00000105185.11	chr19:32586930-32587252(+)	PDCD5	0.0497835728714862	3.5055192385232097	1.79441959179753	0.0735474262489987	0.342695341674714	-4.941740824027719	0	Junction
ENSG00000078814.15	chr20:35000690-35000767(+)	MYH7B	-0.19445035083394896	-1.5345588820976002	-1.79440057831428	0.0735504646289837	0.342695341674714	-4.073520554203831	0	Junction
ENSG00000075420.12	chr3:172112591-172133470(+)	FNDC3B	0.0964466267707491	0.37584312652085	1.79439299212684	0.0735516769406187	0.342695341674714	-4.30807078526118	0	Junction
ENSG00000130338.12	chr6:158314269-158413064(+)	TULP4	-0.0429395664927802	3.2730751996041296	-1.7943391191140698	0.0735602865961366	0.34272507528624696	-4.91126444958844	0	Junction
ENSG00000160767.20	chr1:155247956-155248049(-)	FAM189B	-0.0897433457876208	0.503326260914341	-1.7942970434901597	0.0735670114405804	0.342740375485154	-4.33093942850582	0	Junction
ENSG00000113360.16	chr5:31483629-31484880(-)	DROSHA	0.0506209472954919	2.3273615895510398	1.7942906911143797	0.073568026769178	0.342740375485154	-4.76149061559279	0	Junction
	chr20:25805189-25835983(-)		0.30951455189252697	-1.98956043425279	1.79424280920798	0.0735756803183731	0.34276565083660104	-4.07485893594556	0	Junction
ENSG00000127837.9	chr2:218265683-218265830(-)	AAMP	-0.0451846524034551	3.0435720412993503	-1.79415483636498	0.0735897437949401	0.34282078556198203	-4.878742422216019	0	Junction
ENSG00000146476.10	chr6:151464619-151468342(+)	ARMT1	0.0661074632023414	1.55156102906409	1.7941338969547	0.0735930915270449	0.342825998732555	-4.61225874888336	0	Junction
ENSG00000196689.11	chr17:3580528-3583337(-)	TRPV1	-0.17343571834281102	-1.23735690344991	-1.7941104520153799	0.0735968399842304	0.342831989432798	-4.0823697771606895	0	Junction
ENSG00000172037.13	chr3:49121363-49121432(-)	LAMB2	0.0576642415943219	2.17640126405204	1.7940979747531	0.0735988349555618	0.342831989432798	-4.7348711893858395	0	Junction
ENSG00000121022.13	chr8:67062025-67062105(-)	COPS5	-0.11743463716278699	0.0539237766512235	-1.79403964381078	0.0736081619941127	0.342865053256552	-4.25156069971541	0	Junction
ENSG00000094975.13	chr1:172578390-172579201(+)	SUCO	0.0619685998862909	1.6007955101081202	1.79402165870477	0.0736110379838932	0.342868067157377	-4.60339545952623	0	Junction
ENSG00000114686.8	chr3:131462876-131468090(-)	MRPL3	0.0442570566563044	2.6192866870057	1.7939656429525102	0.0736199960274366	0.342899409220627	-4.81345649929726	0	Junction
ENSG00000271741.1	chr1:35004006-35005131(-)	RP11-244H3.4	0.0562030387899351	1.7091340698979398	1.7939387519210401	0.0736242967612737	0.342906092784505	-4.628693539627889	0	Junction
ENSG00000138468.15	chr3:101364992-101366429(-)	SENP7	0.0597344456017175	1.6472860122533401	1.79390472362367	0.0736297392672755	0.342906092784505	-4.612167694300379	0	Junction
ENSG00000119522.16	chr9:123792631-123878950(-)	DENND1A	0.0484799426401564	4.39478129147799	1.79390313103414	0.0736299939950789	0.342906092784505	-5.04385507902877	0	Junction
ENSG00000197530.12	chr1:1623700-1623773(+)	MIB2	0.0928078203631568	0.215536960166121	1.79390006251758	0.07363048479306099	0.342906092784505	-4.27572900289106	0	Junction
ENSG00000196961.12	chr19:49799496-49799628(+)	AP2A1	0.0431508510975199	3.07370266529162	1.7938869822797798	0.0736325769593044	0.342906092784505	-4.8871359251446105	0	Junction
ENSG00000171914.15	chr15:62725105-62727086(+)	TLN2	0.0480211738349392	2.92844462036973	1.7938691462743201	0.0736354298827668	0.342907450767297	-4.867893349109139	0	Junction
ENSG00000143036.16	chr1:94864900-94867330(+)	SLC44A3	0.1911070937944	-1.27778862522191	1.79385728631142	0.0736373269702332	0.342907450767297	-4.086802955210911	0	Junction
ENSG00000196208.13	chr2:11618920-11620904(+)	GREB1	-0.138024208819757	-0.318301211910205	-1.79383837719994	0.0736403517033542	0.34291049463687606	-4.17361115741723	0	Junction
ENSG00000167110.16	chr9:128261260-128261453(-)	GOLGA2	-0.052544091654399	2.2964135783631296	-1.7938253283887602	0.0736424390725123	0.34291049463687606	-4.75157470787017	0	Junction
ENSG00000185163.9	chr12:132139925-132140097(-)	DDX51	-0.0832343005431095	1.15373902139494	-1.7938005884951	0.0736463967534371	0.34291854281987705	-4.49285754186136	0	Junction
ENSG00000198604.10	chr14:34780311-34783118(-)	BAZ1A	-0.1333307853362	-0.697296346349535	-1.7937728422167798	0.0736508355783274	0.342928830790817	-4.12519010511105	0	Junction
ENSG00000105229.6	chr19:4033581-4037373(+)	PIAS4	-0.124760453175145	-0.30305526043728104	-1.79369740669718	0.0736629047959029	0.342974645263931	-4.17431447197692	0	Junction
ENSG00000133816.13	chr11:12256972-12258467(+)	MICAL2	0.0765432304694713	1.0982966851807299	1.79363829412066	0.0736723635779844	0.343003489365781	-4.497220832092349	0	Junction
ENSG00000167210.16	chr18:46538338-46541775(-)	LOXHD1	0.12601536989381698	-0.48874149234921	1.7936207459316102	0.0736751717086964	0.343003489365781	-4.17155668030254	0	Junction
ENSG00000170876.7	chr3:14132936-14133738(+)	TMEM43	-0.0534844269072817	2.27508614254801	-1.7936100094153002	0.0736768898518859	0.343003489365781	-4.75039178858815	0	Junction
ENSG00000164796.17	chr8:112306193-112310977(-)	CSMD3	0.11293472084950698	0.132986207228485	1.79358698568852	0.0736805744036464	0.343003489365781	-4.26728286146186	0	Junction
ENSG00000233369.7	chr7:73182149-73183114(+)	GTF2IP4	-0.10007970418466901	4.05301939387064	-1.79358489924822	0.0736809083100324	0.343003489365781	-5.00593421166558	0	Junction
ENSG00000184634.15	chrX:71134849-71135091(+)	MED12	-0.0724004050928298	1.2434752600407601	-1.7935682007750202	0.0736835807182533	0.343003489365781	-4.512584208772849	0	Junction
ENSG00000100429.17	chr22:50249455-50249634(-)	HDAC10	-0.123548482682206	-0.432978263115426	-1.7935611531530702	0.07368470863703701	0.343003489365781	-4.15239088181164	0	Junction
ENSG00000103381.11	chr16:12781404-12803706(-)	CPPED1	-0.0729110624231866	1.4135375969685302	-1.79351555613859	0.073692006438111	0.34302708014108896	-4.55922292742133	0	Junction
ENSG00000076356.6	chr1:208028160-208028829(-)	PLXNA2	0.0611560154505082	2.17230023949404	1.79348661241131	0.0736966391888286	0.34302822793848603	-4.73637465031681	0	Junction
ENSG00000110048.11	chr11:59594256-59600495(-)	OSBP	0.0468619332454079	2.3516805965	1.7934861512910198	0.0736967129979593	0.34302822793848603	-4.76743274438315	0	Junction
ENSG00000009694.13	chrX:124520785-124523363(-)	TENM1	0.0929347624731444	0.16212744360215697	1.79338949144432	0.0737121861774961	0.34308402591391696	-4.28427343150375	0	Junction
ENSG00000138741.10	chr4:121910388-121911876(-)	TRPC3	-0.12167839281090599	0.456096758559001	-1.7933833996905602	0.0737131614266533	0.34308402591391696	-4.35454604724527	0	Junction
ENSG00000129292.20	chr8:132842876-132844155(+)	PHF20L1	0.0630657808487087	1.38736464548223	1.79336525580339	0.0737160662047672	0.34308716480434204	-4.54847521114551	0	Junction
ENSG00000152133.14	chr2:37095519-37096207(+)	GPATCH11	0.0627882001884983	1.41071293304533	1.7933384663666	0.0737203552794297	0.343096746062516	-4.56708967526634	0	Junction
ENSG00000067704.9	chr1:220106061-220107060(+)	IARS2	-0.0463469843720395	2.6280272358630294	-1.79331921428979	0.073723437725122	0.343100711223395	-4.81157648566522	0	Junction
ENSG00000049860.13	chr5:74720519-74720642(+)	HEXB	0.0570356224102894	2.56079745511283	1.7932992598762598	0.0737266327334519	0.343105199982551	-4.80898050786049	0	Junction
ENSG00000180900.17	chr8:143812385-143812816(-)	SCRIB	-0.0691472773365676	1.22022400793498	-1.7932692555664298	0.0737314370986137	0.343117177785335	-4.50326623338421	0	Junction
ENSG00000187239.16	chr9:129994959-130042951(-)	FNBP1	-0.059425203556559995	2.90840195385768	-1.79323294140344	0.0737372521570088	0.343125965517845	-4.85921379744358	0	Junction
ENSG00000114626.17	chr3:127677844-127679984(+)	ABTB1	-0.0817959107438813	1.11879856155777	-1.7932296032594197	0.0737377867194759	0.343125965517845	-4.4967385993041304	0	Junction
ENSG00000150527.16	chr14:39265422-39276933(+)	CTAGE5	0.23760738431009099	-1.43696484829779	1.7932114377987098	0.0737406957490305	0.343129122257687	-4.08149069058676	0	Junction
ENSG00000082898.16	chr2:61488772-61490641(-)	XPO1	0.0430284686460505	3.56436442929896	1.79318370869432	0.0737451364888234	0.34313940592254	-4.95163986668757	0	Junction
ENSG00000105699.16	chr19:35266739-35266835(+)	LSR	-0.162867169314072	-0.984318426472016	-1.79310248205297	0.0737581459754154	0.343189558519911	-4.10324255053245	0	Junction
ENSG00000116586.11	chr1:156054958-156055262(+)	LAMTOR2	0.0448851290084849	3.00172767675302	1.79289012753452	0.0737921661715034	0.34330596187169105	-4.87823811230258	0	Junction
ENSG00000101574.14	chr18:2552765-2554668(-)	METTL4	0.0811930140961911	0.972081308551352	1.7928491727541203	0.0737987288020014	0.34330596187169105	-4.458842904630309	0	Junction
ENSG00000104267.9	chr8:85475861-85477119(+)	CA2	-0.0797393530769833	4.6028525854903295	-1.7928350620380198	0.0738009900266881	0.34330596187169105	-5.065816484611441	0	Junction
ENSG00000138443.15	chr2:203402735-203416907(+)	ABI2	0.0388875017459172	3.3086920674549707	1.79282399548338	0.0738027634680817	0.34330596187169105	-4.920633715060281	0	Junction
ENSG00000144406.18	chr2:209993427-209994064(+)	UNC80	0.0583171048220424	2.93426599386262	1.79282192710487	0.0738030949344794	0.34330596187169105	-4.86964271636244	0	Junction
ENSG00000198363.16	chr8:61548209-61553030(-)	ASPH	0.0543081375316714	2.31880459609619	1.7928195884787	0.0738034697106787	0.34330596187169105	-4.7607172942222	0	Junction
ENSG00000143537.13	chr1:155053989-155054149(+)	ADAM15	-0.0700857776237504	1.9931495870110902	-1.79281385101854	0.0738043891731485	0.34330596187169105	-4.6891132291921505	0	Junction
ENSG00000135424.15	chr12:55703179-55707476(-)	ITGA7	0.0933489464031781	0.599560683823804	1.7928105090661999	0.0738049247454261	0.34330596187169105	-4.36953223005786	0	Junction
ENSG00000164054.15	chr3:48469187-48469360(-)	SHISA5	-0.0524712598451429	2.9640174163130295	-1.79275282645302	0.0738141693083587	0.34330596187169105	-4.87136431026179	0	Junction
ENSG00000153187.17	chr1:244846707-244847001(-)	HNRNPU	-0.36094121386953004	-1.7019309203178998	-1.79275222787794	0.0738142652445883	0.34330596187169105	-4.0754293542574604	0	Junction
ENSG00000165102.14	chr8:43169243-43170584(+)	HGSNAT	0.0584358343618084	1.74312895399899	1.7927516747065202	0.0738143539038662	0.34330596187169105	-4.64071327226147	0	Junction
ENSG00000102763.16	chr13:41691939-41692861(-)	VWA8	-0.0845247998683967	0.7453702341924009	-1.7927336183148	0.0738172479311993	0.34330596187169105	-4.39062037293594	0	Junction
ENSG00000023318.7	chr9:100057860-100060099(-)	ERP44	0.0587988364041908	1.61164782185684	1.7927295199418798	0.0738179048197735	0.34330596187169105	-4.60766949415396	0	Junction
ENSG00000109016.17	chr17:21172197-21178232(+)	DHRS7B	0.0708196385596758	1.11472398889597	1.79272210918288	0.0738190926308746	0.34330596187169105	-4.49323445253963	0	Junction
ENSG00000151834.15	chr4:46310256-46312495(-)	GABRA2	0.0529607334549984	3.42186520268338	1.7927208867531699	0.0738192885658319	0.34330596187169105	-4.935513972974441	0	Junction
ENSG00000185009.12	chr10:74129242-74129906(-)	AP3M1	-0.0645414669120448	1.14629504972468	-1.79271547156842	0.0738201565341575	0.34330596187169105	-4.49247991088679	0	Junction
ENSG00000115687.13	chr2:241137265-241137952(-)	PASK	0.10785361903617	0.35731074052092704	1.79270956135577	0.0738211038571748	0.34330596187169105	-4.33550105444533	0	Junction
ENSG00000185658.13	chr21:39197416-39198762(-)	BRWD1	0.0524749429890412	2.1632307407747597	1.79268683841183	0.07382474611479901	0.343312521044469	-4.7276814012867	0	Junction
ENSG00000111783.12	chr12:106682055-106686883(+)	RFX4	0.0867683948750031	1.32012144899554	1.7925684599851999	0.0738437233628756	0.343389229407034	-4.54136411795071	0	Junction
ENSG00000101773.17	chr18:22991050-22992747(+)	RBBP8	-0.0927629936317704	0.362746278171445	-1.7925560945833603	0.0738457058916606	0.343389229407034	-4.30603132933267	0	Junction
ENSG00000092964.17	chr8:26578886-26581968(+)	DPYSL2	0.363104701053805	0.0268496351274611	1.79250170893044	0.0738544259912663	0.343419397179847	-4.31436805839512	0	Junction
ENSG00000182944.17	chr22:29288787-29291564(+)	EWSR1	-0.0668962474193052	1.61151276763328	-1.7924463821106202	0.0738632978631601	0.34345026884108	-4.6185949926047405	0	Junction
ENSG00000130958.11	chr9:96321342-96321997(-)	SLC35D2	-0.101450126992964	0.907059465805619	-1.79241987054589	0.0738675494062342	0.343459655636248	-4.4342288651475705	0	Junction
ENSG00000196497.15	chr14:24183356-24183455(-)	IPO4	0.126078320139244	-0.503867621069249	1.7924051564636103	0.0738699091255923	0.343460245775729	-4.15982719053676	0	Junction
ENSG00000165282.13	chr9:35090281-35090465(-)	PIGO	-0.0855405060152886	0.568663480179188	-1.7923750112430301	0.0738747437528837	0.343472342686636	-4.34993499342152	0	Junction
ENSG00000171204.12	chr11:85628689-85631144(+)	TMEM126B	-0.0658329675614809	2.23378402833717	-1.79232976716053	0.0738820003914132	0.343493332681696	-4.7364829002530495	0	Junction
ENSG00000125846.15	chr20:18298465-18305007(+)	ZNF133	-0.185208838199758	-1.1877761006778	-1.7923065060856203	0.0738857314321565	0.343493332681696	-4.0841888081028	0	Junction
ENSG00000076356.6	chr1:208082509-208084379(-)	PLXNA2	0.0748514657613025	1.29274093428044	1.79230509754015	0.0738859573656556	0.343493332681696	-4.54028269041576	0	Junction
ENSG00000152223.12	chr18:45887908-45889797(-)	EPG5	0.0747822770096958	1.00627527378552	1.79227701326701	0.0738904622573794	0.34349747235522904	-4.467535619617269	0	Junction
ENSG00000204574.12	chr6:30589975-30590148(+)	ABCF1	-0.051763473764088	2.26496745536464	-1.79226713652331	0.0738920466019521	0.34349747235522904	-4.74880657593503	0	Junction
ENSG00000101811.13	chrX:100821606-100822250(+)	CSTF2	0.0602439585476562	1.37514257607798	1.79225778364705	0.0738935469377987	0.34349747235522904	-4.557708603047611	0	Junction
ENSG00000105738.10	chr19:38110385-38119305(+)	SIPA1L3	-0.0949408127187854	0.386528733844931	-1.7922312807852598	0.0738977985137528	0.343506855323886	-4.30955259553422	0	Junction
ENSG00000167702.11	chr8:144472047-144472137(+)	KIFC2	-0.0546608949340265	4.08891405459023	-1.79213691964827	0.0739129375106299	0.343566845332023	-5.01378172520963	0	Junction
ENSG00000048707.13	chr1:12261150-12261900(+)	VPS13D	0.0480692477311029	2.51661077003956	1.79210696244939	0.0739177442794434	0.343570828958783	-4.800100480770911	0	Junction
ENSG00000155324.9	chr5:126488893-126492914(+)	GRAMD3	0.0652093883744641	3.0220546697786497	1.7920775353402	0.0739224662427503	0.343570828958783	-4.88053259720336	0	Junction
ENSG00000204301.6	chr6:32196151-32196323(-)	NOTCH4	-0.158940811579579	-0.7647011820575859	-1.79207704917278	0.0739225442567307	0.343570828958783	-4.11974498553497	0	Junction
	chr5:5420841-5421402(-)		-0.156893434643621	-1.2252081863643702	-1.79207590041857	0.0739227285944992	0.343570828958783	-4.08576366660855	0	Junction
ENSG00000120156.20	chr9:27220146-27228205(+)	TEK	-0.106374509391737	0.0743270356786434	-1.79202234490008	0.0739313229359658	0.34360039128119296	-4.24445681308912	0	Junction
ENSG00000106278.11	chr7:122044569-122047673(+)	PTPRZ1	0.087951533224248	1.54110659473806	1.79198182563373	0.0739378258250191	0.343620231956662	-4.59286512722075	0	Junction
ENSG00000116151.13	chr1:2388338-2389924(-)	MORN1	0.130311840626305	-0.683980795729341	1.79195295717671	0.0739424591758615	0.3436313831639539	-4.1418589420096	0	Junction
ENSG00000135298.13	chr6:69330573-69332922(+)	ADGRB3	0.0593452613232293	2.0722104401274897	1.79190927819454	0.0739494700503068	0.343645259368667	-4.71968157269533	0	Junction
ENSG00000183401.11	chr19:11354697-11354872(+)	CCDC159	-0.0932450560996192	0.48081849547468297	-1.7919065183140501	0.0739499130545856	0.343645259368667	-4.3339516296333995	0	Junction
ENSG00000165458.13	chr11:72230020-72230120(+)	INPPL1	0.06457151796124501	1.5703832719261899	1.79185715419384	0.0739578371411219	0.343671700396734	-4.5985987655905705	0	Junction
ENSG00000165238.16	chr9:93264034-93267745(+)	WNK2	-0.0801308691679354	1.16294452389114	-1.79183592019123	0.073961245905514	0.34367715839220897	-4.49822545282625	0	Junction
ENSG00000250510.7	chr12:6823764-6825483(+)	GPR162	0.18157890245323602	-1.0429213546341	1.7918150440121001	0.0739645973530272	0.343682349730537	-4.10422299853452	0	Junction
ENSG00000099814.15	chr14:104876346-104877884(+)	CEP170B	-0.0541748976357142	2.77845516944017	-1.7917739654986298	0.0739711924333974	0.3437026120965189	-4.8409658903269905	0	Junction
ENSG00000005156.11	chr17:34996654-34997737(+)	LIG3	-0.0823384874235076	0.535917086326786	-1.79175104893834	0.0739748718550473	0.343707394073799	-4.35917118432305	0	Junction
ENSG00000172869.14	chr5:119119005-119120970(+)	DMXL1	0.0478415448049532	2.32015962588714	1.79173972274145	0.0739766904144018	0.343707394073799	-4.76194664444957	0	Junction
ENSG00000256500.5	chr14:103670284-103673013(+)	RP11-73M18.2	0.0327657962212785	4.67485124701183	1.79170880517151	0.0739816547949507	0.343707419436936	-5.0792285175825995	0	Junction
ENSG00000110841.13	chr12:27646149-27647728(+)	PPFIBP1	-0.0671161634180343	1.70670982978504	-1.7916977959109301	0.07398342259882801	0.343707419436936	-4.62367153246972	0	Junction
ENSG00000136827.11	chr9:129818648-129818744(-)	TOR1A	0.0456020224350859	2.63767144834787	1.79168437806321	0.0739855772066772	0.343707419436936	-4.82098694713267	0	Junction
ENSG00000160294.10	chr21:46260907-46261279(-)	MCM3AP	0.0449141624511715	2.8145876864024104	1.79167708672398	0.0739867480551501	0.343707419436936	-4.85442463007282	0	Junction
ENSG00000069275.12	chr1:205729622-205749956(-)	NUCKS1	-0.0299107844199368	6.00762117883479	-1.7916701130892398	0.0739878679006355	0.343707419436936	-5.21029995801689	0	Junction
ENSG00000106804.7	chr9:120974932-120976699(-)	C5	0.118089391522224	-0.542138377123665	1.7916255346121601	0.0739950267640244	0.34372555060838805	-4.1475315343518	0	Junction
ENSG00000198862.13	chr21:28953377-28956761(-)	LTN1	-0.0500680586441979	2.10988181901339	-1.7916064147845001	0.0739980973938081	0.34372555060838805	-4.714539937691571	0	Junction
ENSG00000148341.17	chr9:129010694-129012235(-)	SH3GLB2	-0.04863345077936099	3.12072193651566	-1.7916014562236802	0.0739988937519813	0.34372555060838805	-4.89312953793249	0	Junction
ENSG00000153214.9	chr2:112112930-112116083(+)	TMEM87B	0.0709718559545285	1.33709817981781	1.79159015376028	0.0740007089842223	0.34372555060838805	-4.5536240526205	0	Junction
ENSG00000183741.11	chr22:38867202-38871479(-)	CBX6	-0.0497173023843295	2.99763799262097	-1.7915297393531102	0.0740104124603962	0.343760242065356	-4.87630219997048	0	Junction
ENSG00000102078.15	chrX:130346692-130349250(+)	SLC25A14	0.0619613706373044	1.26012805518566	1.79148628948428	0.0740173918182473	0.343782278946885	-4.55890728894869	0	Junction
ENSG00000204681.10	chr6:29609380-29610923(-)	GABBR1	0.037150193543799	5.56902957094756	1.79144804783444	0.0740235350261291	0.343791764727175	-5.16779792713124	0	Junction
ENSG00000105325.13	chr19:3534514-3534794(+)	FZR1	-0.0567136019330153	1.9001164198671399	-1.79144575077187	0.0740239040437429	0.343791764727175	-4.6699074301592995	0	Junction
ENSG00000165323.15	chr11:92805350-92806361(+)	FAT3	0.0560213604260618	3.1327937395004906	1.79135887612996	0.0740378613556462	0.343839598139185	-4.90272996043869	0	Junction
ENSG00000171509.15	chr4:158605140-158607971(+)	RXFP1	-0.16483959595095402	-1.16952574944113	-1.7913505874836	0.0740391931254669	0.343839598139185	-4.0933361157257	0	Junction
ENSG00000156162.16	chr8:94738460-94739412(+)	DPY19L4	-0.0660636866772255	1.6928509153115099	-1.79132807664738	0.0740428101303735	0.343839598139185	-4.62576805685163	0	Junction
ENSG00000106012.17	chr7:2573489-2578241(+)	IQCE	0.0642477171842644	1.58852028184271	1.7913259962866799	0.0740431444066992	0.343839598139185	-4.6029542021074805	0	Junction
ENSG00000180370.10	chr3:196827334-196828318(+)	PAK2	0.0433160544144247	2.9910285517773505	1.791274994692	0.0740513398276013	0.343867274919422	-4.87962831240293	0	Junction
ENSG00000178127.12	chr18:9124984-9126830(+)	NDUFV2	0.0342561361903396	4.29733578392965	1.79124445555595	0.0740562475025121	0.343879683402479	-5.038487585835219	0	Junction
ENSG00000186377.7	chr1:47039533-47046466(+)	CYP4X1	-0.100426384293477	-0.0667294034945523	-1.79121563922132	0.0740608785659696	0.34389005992271804	-4.26536248898627	0	Junction
ENSG00000138769.10	chr4:75581899-75596246(-)	CDKL2	0.11776213480816002	-0.0218164244665379	1.7912027297195101	0.0740629533247504	0.34389005992271804	-4.26575315162717	0	Junction
ENSG00000079337.15	chr12:47749991-47750340(-)	RAPGEF3	-0.0705140354370472	2.14870392037727	-1.79114601648817	0.074072068592792	0.34390135495154406	-4.718910189678651	0	Junction
ENSG00000023734.10	chr12:15894144-15895358(+)	STRAP	0.0404013216142806	3.09483181300021	1.7911341544211499	0.0740739752470234	0.34390135495154406	-4.89212382101993	0	Junction
ENSG00000268861.6	chr19:7440483-7441652(+)	CTD-2207O23.3	-0.0746107993552357	1.06223995780933	-1.79111639259431	0.074076830276884	0.34390135495154406	-4.47333369216561	0	Junction
ENSG00000137075.17	chr9:36357943-36369718(-)	RNF38	0.0657020862934647	1.6945166956192	1.79111407501156	0.0740772028109891	0.34390135495154406	-4.62914114328192	0	Junction
ENSG00000150093.18	chr10:32908535-32910222(-)	ITGB1	-0.0496772337311159	3.17822308859023	-1.7911075809231698	0.0740782466953476	0.34390135495154406	-4.9033607082238	0	Junction
ENSG00000168438.14	chr6:110219870-110226166(+)	CDC40	0.045268632797623	2.8053895790805097	1.79110413935423	0.07407879991106402	0.34390135495154406	-4.855494473168879	0	Junction
ENSG00000145390.11	chr4:119239904-119245336(+)	USP53	0.0819323544754991	0.86892436116924	1.7910900707500401	0.074081061407036	0.343901474859286	-4.431478243333981	0	Junction
ENSG00000131095.11	chr17:44911322-44911671(-)	GFAP	0.14092888414477303	2.39941126369615	1.7910714746605398	0.0740840507728621	0.343903844884961	-4.78350263154504	0	Junction
ENSG00000024862.17	chr6:138776279-138779821(+)	CCDC28A	0.0572386878320394	2.2150450200886898	1.7910590799471298	0.0740860433076406	0.343903844884961	-4.743878995680809	0	Junction
ENSG00000161558.10	chr19:48363532-48363897(-)	TMEM143	-0.117868064085422	-0.7722557240208722	-1.79099626213707	0.0740961423756044	0.343940345240573	-4.12191082733347	0	Junction
ENSG00000106771.12	chr9:109060453-109064476(-)	TMEM245	0.0354520562218682	3.48316468070286	1.79097842693503	0.0740990099039593	0.34394327696066807	-4.94687304362312	0	Junction
ENSG00000170581.13	chr12:56346204-56346441(-)	STAT2	-0.0555088598490255	2.45603850951876	-1.7909282598970402	0.074107076205259	0.343966295487452	-4.78632342297058	0	Junction
ENSG00000160218.12	chr21:44012561-44032090(+)	TRAPPC10	-0.0835573936583269	0.863344071789591	-1.7909197710823	0.0741084411834562	0.343966295487452	-4.42870863866802	0	Junction
ENSG00000176049.15	chr5:147637049-147639631(-)	JAKMIP2	0.0478574088451173	2.24285933479957	1.79086299785102	0.0741175706942098	0.34397657812867405	-4.7473979272744105	0	Junction
ENSG00000116001.15	chr2:70230855-70236078(-)	TIA1	-0.0570109149804762	1.8450965744624999	-1.7908614389333999	0.0741178213914823	0.34397657812867405	-4.65765780831995	0	Junction
ENSG00000156697.12	chrX:129906237-129907366(+)	UTP14A	0.0765713209548844	1.01633408060116	1.7908572151043098	0.0741185006498814	0.34397657812867405	-4.4793879611503895	0	Junction
ENSG00000104312.7	chr8:89780161-89784049(+)	RIPK2	0.12770789075724698	-0.339262492464168	1.7908386109444498	0.0741214925532882	0.34397657812867405	-4.1887485926005	0	Junction
ENSG00000058453.16	chr1:16946406-16946760(+)	CROCC	-0.157685053969393	0.0874670586202431	-1.7908271503903401	0.0741233356780975	0.34397657812867405	-4.261384661193859	0	Junction
ENSG00000100139.13	chr22:37932889-37933038(+)	MICALL1	-0.0982868602698023	0.227106835759562	-1.7908115672692	0.0741258418683216	0.34397657812867405	-4.28021243656425	0	Junction
ENSG00000214013.9	chr15:42287819-42292734(+)	GANC	-0.0875163709008439	0.552250632483765	-1.7907963132604199	0.0741282951956608	0.34397657812867405	-4.34963621822924	0	Junction
ENSG00000205268.10	chr8:65782844-65841370(-)	PDE7A	0.11424990067276199	-0.0728168753038967	1.7907920501635801	0.074128980848456	0.34397657812867405	-4.22599233043077	0	Junction
ENSG00000254870.5	chr6:31546210-31546477(-)	ATP6V1G2-DDX39B	-0.0428402703921146	4.098080435860941	-1.79078085150918	0.0741307820025593	0.34397657812867405	-5.0190185983281905	0	Junction
ENSG00000171435.13	chr12:117467206-117469661(-)	KSR2	0.0750682239756587	1.21731463886408	1.79072042738668	0.0741405010358922	0.344010158543019	-4.53094243343725	0	Junction
ENSG00000021574.11	chr2:32145008-32147217(+)	SPAST	-0.0555891791748561	2.00802387129381	-1.7906923785587001	0.0741450129584991	0.344010158543019	-4.6948756672691205	0	Junction
ENSG00000183604.14	chr16:30278381-30278932(-)	SMG1P5	-0.198665250374894	-0.5522230239885301	-1.7906851578184	0.0741461745201962	0.344010158543019	-4.1480083445234195	0	Junction
ENSG00000100014.19	chr22:24313467-24321287(+)	SPECC1L	0.0454698471225752	2.83685503450291	1.7906802473473602	0.0741469644498215	0.344010158543019	-4.85647977429025	0	Junction
ENSG00000092148.12	chr14:31128007-31128611(-)	HECTD1	0.0356794662994503	3.59315241317589	1.7906208785949498	0.0741565154316529	0.3440440941692	-4.96198700436728	0	Junction
ENSG00000123191.14	chr13:51950400-51957515(-)	ATP7B	-0.126110101044973	-0.560095451758817	-1.7906016539720901	0.0741596084201665	0.344048067232624	-4.1446776436656805	0	Junction
ENSG00000138759.17	chr4:78452355-78464020(+)	FRAS1	0.1137572005435	0.22500480877092702	1.7905805989061103	0.0741629960243144	0.344053406823094	-4.31347238573544	0	Junction
ENSG00000139438.5	chr12:109714898-109744100(+)	FAM222A	-0.0903772451905588	1.23940393997515	-1.79051575205326	0.0741734302003468	0.34409143522326796	-4.51995154304344	0	Junction
ENSG00000162753.11	chr1:173526715-173529904(-)	SLC9C2	0.17394593088541002	-1.3985066033328402	1.79049799420258	0.0741762877355296	0.34409431426169607	-4.08335156605668	0	Junction
ENSG00000082805.19	chr12:1104825-1110191(+)	ERC1	0.0446718103875778	3.23845057971296	1.7904408875847801	0.0741854777578104	0.344126567838581	-4.917063213341071	0	Junction
ENSG00000198900.5	chr20:41077638-41080084(+)	TOP1	0.0682728200296983	1.4160002663603202	1.7903776512233303	0.0741956553141382	0.344160130662729	-4.56573802430306	0	Junction
ENSG00000177707.10	chr3:111118953-111122120(+)	NECTIN3	0.0835365007048092	1.4272040133314499	1.79033262591028	0.0742029025972622	0.344160130662729	-4.56392371720634	0	Junction
ENSG00000005156.11	chr17:34980623-34983001(+)	LIG3	-0.0685280815230656	1.2624750431206102	-1.79031914097225	0.074205073248532	0.344160130662729	-4.5320574744657405	0	Junction
ENSG00000173473.10	chr3:47706531-47710682(-)	SMARCC1	-0.0464723243186806	2.73625758454607	-1.7902907956272098	0.0742096361282158	0.344160130662729	-4.83426974103071	0	Junction
ENSG00000260372.6	chr18:26710040-26764215(+)	AQP4-AS1	0.16429931413720597	-0.969498682186978	1.7902762228265	0.0742119820681228	0.344160130662729	-4.11994079774487	0	Junction
ENSG00000100296.13	chr22:29539477-29542858(-)	THOC5	0.0573915803586615	1.6545659846212102	1.7902713434274298	0.0742127675708819	0.344160130662729	-4.62364876810088	0	Junction
ENSG00000145868.16	chr5:148406395-148409123(+)	FBXO38	-0.0508192936280523	2.08457350458075	-1.79026961854212	0.0742130452505944	0.344160130662729	-4.71138139228001	0	Junction
ENSG00000134871.17	chr13:110432361-110434400(+)	COL4A2	0.15218489344424402	-0.240734424851958	1.7902657799275699	0.0742136632109065	0.344160130662729	-4.21374288820021	0	Junction
ENSG00000108523.15	chr17:4944639-4944714(+)	RNF167	-0.0382619619067368	3.20406090969518	-1.79023783765513	0.0742181616317652	0.344160130662729	-4.91038699256321	0	Junction
ENSG00000101400.5	chr20:33408600-33408700(-)	SNTA1	-0.0543015853051893	4.23901611475241	-1.7902373856364098	0.0742182344040075	0.344160130662729	-5.03336952379507	0	Junction
ENSG00000186998.15	chr22:29206140-29214925(+)	EMID1	-0.117759292881711	0.245036643140228	-1.7902317168530801	0.0742191470483358	0.344160130662729	-4.28674272827939	0	Junction
ENSG00000143437.20	chr1:150817203-150817360(-)	ARNT	-0.0707816146002814	1.25138042396044	-1.7902291438971298	0.0742195612837622	0.344160130662729	-4.517479747054769	0	Junction
ENSG00000081791.8	chr5:141929741-141929988(+)	KIAA0141	-0.0557022616591139	2.06122896150097	-1.7901484533199399	0.0742325531005972	0.34420093098989896	-4.7077952106904695	0	Junction
ENSG00000144591.18	chr2:219506073-219506253(+)	GMPPA	-0.10454819213453802	0.0203143829959252	-1.79014670092168	0.0742328352711842	0.34420093098989896	-4.23615242849473	0	Junction
ENSG00000139687.13	chr13:48476844-48477354(+)	RB1	0.0546428451446192	2.0089798864391004	1.7901117250824	0.0742384672533118	0.34421130839361197	-4.70422190179481	0	Junction
ENSG00000106133.17	chr7:72954480-72954624(-)	NSUN5P2	-0.17961497739547302	-1.2101648627786201	-1.79010500931957	0.0742395486986827	0.34421130839361197	-4.08881137425041	0	Junction
ENSG00000001629.9	chr7:92371608-92386508(+)	ANKIB1	-0.0375960680472662	2.9479250903161	-1.79006168536984	0.0742465255042055	0.34423328065840103	-4.87034567427346	0	Junction
ENSG00000090372.14	chr19:46730874-46733038(-)	STRN4	0.0470385197589924	2.9212439476967798	1.79003945734036	0.0742501052721189	0.344239502199695	-4.87167470506477	0	Junction
ENSG00000114374.12	chrY:12856846-12857565(+)	USP9Y	0.0745278782641296	-0.502256130361917	1.78993050410073	0.0742676539640329	0.34431048435857	-4.44306477887683	0	Junction
ENSG00000121486.11	chr1:185144030-185145438(-)	TRMT1L	0.0618422669614601	1.6236490011247302	1.7898783000658203	0.0742760634790072	0.344339093597489	-4.62243571712999	0	Junction
ENSG00000116016.13	chr2:46382599-46384508(+)	EPAS1	-0.057370236858957	3.3174043542629503	-1.7898494996843701	0.0742807032486373	0.34435022533969106	-4.9268084789396696	0	Junction
ENSG00000128159.11	chr22:50226190-50226286(-)	TUBGCP6	-0.0676862669269739	1.17293626023754	-1.78980607201305	0.0742876999385962	0.34437228228474104	-4.50188779277903	0	Junction
ENSG00000266074.8	chr17:81459329-81459495(+)	BAHCC1	-0.0892201348471858	0.46895497214582704	-1.78977262142616	0.07429308957583501	0.34438688838002696	-4.33353310734851	0	Junction
ENSG00000169375.15	chr15:75411744-75412762(-)	SIN3A	-0.0768826268750867	1.08335032328654	-1.7897582239301002	0.0742954094330204	0.34438726400585695	-4.4892951922677895	0	Junction
ENSG00000177663.13	chr22:17100482-17101995(+)	IL17RA	0.060139211674408	2.49522632770946	1.7897197440116999	0.0743016099636173	0.34440562745294506	-4.80539941766855	0	Junction
	chr3:155586193-155593938(-)		0.0914986308816093	0.9743130190835309	1.7897017195130602	0.0743045145195095	0.344408712627341	-4.46002687056862	0	Junction
ENSG00000153066.12	chr16:11736234-11742476(-)	TXNDC11	0.12458971786696499	-0.698615988023759	1.7896849431300301	0.0743072180316496	0.344410865786383	-4.13374347914937	0	Junction
ENSG00000113763.10	chr5:176877704-176877893(+)	UNC5A	-0.0927601841342412	0.9413827384272379	-1.7896701027377702	0.07430960962637599	0.34441157313499304	-4.45168602973955	0	Junction
ENSG00000128973.12	chr15:68208411-68209636(-)	CLN6	-0.0906270462253969	0.46439195536784605	-1.78957006641847	0.0743257325685238	0.344449315366529	-4.33491298595409	0	Junction
ENSG00000101193.7	chr20:62938254-62941490(+)	GID8	0.0754974602024797	0.9449319389784041	1.78955158661161	0.0743287112893938	0.344449315366529	-4.45376318976992	0	Junction
ENSG00000177697.17	chr11:838029-838132(+)	CD151	0.0697337368477905	2.16447310051453	1.78955104422629	0.0743287987168112	0.344449315366529	-4.74220176613632	0	Junction
ENSG00000157985.18	chr2:235908907-235930764(+)	AGAP1	-0.0770793064431184	1.3298574178540001	-1.7895491447463998	0.0743291048957932	0.344449315366529	-4.53580907483167	0	Junction
ENSG00000173482.16	chr18:8378415-8379166(+)	PTPRM	0.0482331550217269	3.01568476613891	1.78953474020448	0.0743314268113619	0.344449315366529	-4.88995360441087	0	Junction
ENSG00000126216.13	chr13:112565179-112569151(-)	TUBGCP3	0.0850990501057991	0.660067827025611	1.78953234446421	0.0743318129944001	0.344449315366529	-4.39065973130253	0	Junction
ENSG00000163629.12	chr4:86734457-86734736(+)	PTPN13	0.07409614957495199	1.31321725668387	1.7895196580793702	0.0743338580125676	0.344449315366529	-4.5447644078186205	0	Junction
ENSG00000276975.2	chr1:146595172-146617028(+)	HYDIN2	-0.142292812185213	0.5932703778246329	-1.78949131080304	0.0743384276998329	0.344449315366529	-4.35615251802151	0	Junction
ENSG00000111344.11	chr12:113130942-113135397(-)	RASAL1	-0.0937571493454041	1.3801344127855502	-1.78948171631861	0.0743399744189107	0.344449315366529	-4.55869508981864	0	Junction
ENSG00000211584.13	chr12:47760402-47772169(+)	SLC48A1	0.17936753605987002	-1.4471028059029698	1.78948065753922	0.0743401451054991	0.344449315366529	-4.08325503495394	0	Junction
ENSG00000120802.13	chr12:98544350-98544441(+)	TMPO	-0.170363278266319	-1.13561598189225	-1.78940637268161	0.0743521214234827	0.34449443005925395	-4.100892300268581	0	Junction
ENSG00000182149.20	chr16:71895590-71915625(+)	IST1	-0.0390447203700412	3.63596214115997	-1.7893767342119802	0.0743569002244785	0.34449842535540304	-4.9676888893012405	0	Junction
ENSG00000124491.15	chr6:6266810-6305350(-)	F13A1	0.182435890506721	-0.327666535911404	1.7893732450420001	0.0743574628223636	0.34449842535540304	-4.22562399136854	0	Junction
ENSG00000154240.16	chr17:65689219-65743067(-)	CEP112	0.105353823708214	0.137890889541802	1.78932757765185	0.0743648266082141	0.34451473878277006	-4.26302379218323	0	Junction
ENSG00000258366.7	chr20:63672622-63673939(+)	RTEL1	0.0947934147281888	0.6439694575278859	1.7893153292266297	0.07436680174685299	0.34451473878277006	-4.38414080620459	0	Junction
ENSG00000072682.18	chr5:132193081-132194925(-)	P4HA2	0.126026613736992	-0.274198313592259	1.78930974088678	0.0743677029174833	0.34451473878277006	-4.1946335217393305	0	Junction
ENSG00000070495.14	chr17:76721934-76723771(-)	JMJD6	-0.0745490187606821	1.18632049562598	-1.78926712008358	0.0743745762043935	0.34452487923313496	-4.5039397660341205	0	Junction
ENSG00000150656.14	chr18:74559473-74562046(+)	CNDP1	-0.21123797215589601	-0.662516358584616	-1.78926064224705	0.0743756209048712	0.34452487923313496	-4.14104522720793	0	Junction
ENSG00000165699.13	chr9:132897346-132897422(-)	TSC1	0.05515500382903701	2.12153116945806	1.7892494759712902	0.0743774217525232	0.34452487923313496	-4.72783687201656	0	Junction
ENSG00000074356.16	chr17:3825844-3826086(-)	NCBP3	-0.0508918061870753	2.4184154376118703	-1.78923162074553	0.0743803014388276	0.34452487923313496	-4.779992365730459	0	Junction
ENSG00000108306.11	chr17:39301076-39303584(-)	FBXL20	0.0578493394976491	1.9552156221353798	1.7891988864108999	0.0743855810616128	0.34452487923313496	-4.69145978870515	0	Junction
ENSG00000152484.13	chr13:27090159-27095600(-)	USP12	0.0425756942770359	2.78400434968818	1.78918638819345	0.0743875969427697	0.34452487923313496	-4.84697598738516	0	Junction
ENSG00000139163.15	chr12:22673661-22684482(+)	ETNK1	0.0513843805396049	2.70505188815336	1.7891510212203898	0.0743933016482667	0.34452487923313496	-4.83416710467241	0	Junction
ENSG00000095319.14	chr9:129006369-129006501(+)	NUP188	-0.0934119710191119	0.23671274089585398	-1.7891152839695001	0.0743990664442647	0.34452487923313496	-4.28076042819817	0	Junction
ENSG00000075151.20	chr1:20860518-20862227(-)	EIF4G3	0.0401331453227028	3.3702771014884902	1.7891135161432299	0.0743993516228238	0.34452487923313496	-4.93685673626556	0	Junction
ENSG00000110090.12	chr11:68799356-68803999(-)	CPT1A	-0.06592127617042999	1.83652755642047	-1.78911025664455	0.0743998774342748	0.34452487923313496	-4.657921000645481	0	Junction
ENSG00000198791.11	chr8:17230849-17232426(-)	CNOT7	0.0507306531360279	2.19237675564349	1.78908187372346	0.0744044562012546	0.34452487923313496	-4.74330772327814	0	Junction
ENSG00000135298.13	chr6:69333009-69338915(+)	ADGRB3	0.0586466901214358	2.365408951406	1.7890814156094599	0.0744045301066508	0.34452487923313496	-4.78281145870986	0	Junction
ENSG00000139641.12	chr12:56143149-56143227(+)	ESYT1	-0.0781828550602743	1.03441881141195	-1.7890807713786199	0.0744046340375135	0.34452487923313496	-4.47566406582392	0	Junction
ENSG00000274523.4	chr7:75066793-75070639(-)	RCC1L	0.0574452540639842	1.6096962314525902	1.78907256209085	0.0744059584153901	0.34452487923313496	-4.610953147022269	0	Junction
ENSG00000273294.1	chr5:34028884-34033303(-)	C1QTNF3-AMACR	0.0946733790963069	0.7130390460599899	1.7890698779893899	0.0744063914370025	0.34452487923313496	-4.39839971340415	0	Junction
ENSG00000099822.2	chr19:608183-610258(+)	HCN2	-0.0529035253737499	5.29880854785838	-1.7890637574920703	0.0744073788543611	0.34452487923313496	-5.14121233433604	0	Junction
ENSG00000151465.13	chr10:12198777-12209966(+)	CDC123	0.0347301984962895	3.7557308721734	1.78906011133996	0.0744079670917161	0.34452487923313496	-4.98435807024935	0	Junction
ENSG00000155957.17	chr12:66138770-66145840(-)	TMBIM4	-0.060045659800697995	1.98048920879307	-1.7889887513221001	0.0744194804425414	0.34456781684597804	-4.69359572675677	0	Junction
ENSG00000275835.4	chr15:22999867-23000568(-)	TUBGCP5	-0.0977888103659716	0.485769900500303	-1.78895016012021	0.0744257074238026	0.3445810013830689	-4.3535792127218	0	Junction
ENSG00000165219.21	chr9:125359493-125360527(+)	GAPVD1	0.0519511329215077	2.04148880082769	1.7889433384428	0.0744268081973181	0.3445810013830689	-4.7128698003490195	0	Junction
ENSG00000124496.12	chr6:42264855-42265750(-)	TRERF1	-0.110928979876855	-0.114311436681771	-1.78885212885887	0.0744415274285928	0.34463877555839695	-4.21738256054086	0	Junction
ENSG00000156858.11	chr16:30655421-30655501(+)	PRR14	-0.081882128371338	0.5566366418909879	-1.7888042446008798	0.0744492558560402	0.344653923809929	-4.3507981353329805	0	Junction
ENSG00000131951.10	chr14:60003799-60006396(+)	LRRC9	0.31565219672023803	-1.94518838607192	1.7888030027622	0.0744494562951781	0.344653923809929	-4.0799669630547	0	Junction
ENSG00000105176.17	chr19:30011237-30012284(+)	URI1	-0.0399792535633788	3.48645383170502	-1.78879021019496	0.0744515211069732	0.344653923809929	-4.947747101249839	0	Junction
ENSG00000122692.8	chr9:33057715-33060464(-)	SMU1	-0.0416758639684935	3.2270729360282897	-1.78872991762084	0.0744612533918779	0.344682119064897	-4.9149627207326905	0	Junction
ENSG00000101577.9	chr18:2924547-2925223(-)	LPIN2	0.0476653436136979	2.9015755690112	1.7887247147307301	0.0744620932790221	0.344682119064897	-4.8707227955970005	0	Junction
ENSG00000125482.12	chr9:132379145-132386555(-)	TTF1	-0.08552525158655298	0.397848349947144	-1.7886913327049898	0.0744674822254776	0.34469669154231103	-4.330121158726589	0	Junction
ENSG00000134333.13	chr11:18394637-18396818(+)	LDHA	0.0597084059855203	4.65990342188017	1.78862523375232	0.0744781536936832	0.34473571425784105	-5.08748201282964	0	Junction
ENSG00000060709.14	chr12:130442661-130445159(-)	RIMBP2	0.0844346000179958	0.8636462770865699	1.7886045122240202	0.0744814993775748	0.3447408269168761	-4.4518970777345	0	Junction
ENSG00000127329.15	chr12:70566705-70569674(-)	PTPRB	-0.106239751256531	0.426458270500948	-1.7883981165443101	0.0745148306139762	0.34486681980031	-4.32826230444714	0	Junction
ENSG00000189403.14	chr13:30463695-30617489(-)	HMGB1	0.18307272478345896	-0.710732726172203	1.7883949284722	0.0745153455578296	0.34486681980031	-4.16484941119908	0	Junction
ENSG00000164039.14	chr4:103091286-103092599(-)	BDH2	0.0648799431230141	3.31021024930916	1.78839430627387	0.0745154460569016	0.34486681980031	-4.928714044355219	0	Junction
ENSG00000198753.11	chrX:153777381-153777527(+)	PLXNB3	-0.0662842717582259	2.2088516305593	-1.7882351489185	0.0745411572137614	0.344964512063712	-4.7404035346090305	0	Junction
ENSG00000136111.12	chr13:75362608-75481269(-)	TBC1D4	-0.107983092053077	0.382617240701028	-1.78822806701967	0.0745423014318316	0.344964512063712	-4.3278563795019105	0	Junction
ENSG00000197555.9	chr14:71685632-71698980(+)	SIPA1L1	0.0447024302080299	3.6260864276637	1.7882219969683302	0.074543282177785	0.344964512063712	-4.97191654599243	0	Junction
ENSG00000111667.13	chr12:6855527-6855754(+)	USP5	-0.0346868003822298	3.63679988499892	-1.78816720367925	0.0745521356785369	0.344995104562165	-4.97146378386734	0	Junction
ENSG00000078124.11	chr11:76861080-76926556(+)	ACER3	-0.076782382812927	1.25225260404444	-1.78814158525386	0.0745562754001197	0.344996292825505	-4.53048457552062	0	Junction
ENSG00000117153.15	chr1:202892660-202893238(-)	KLHL12	0.0566471895581445	1.5861265027240699	1.7881378560341001	0.0745568780263172	0.344996292825505	-4.616274816002361	0	Junction
ENSG00000113360.16	chr5:31451641-31464235(-)	DROSHA	0.0473082336732039	2.04707459171093	1.7880173228046798	0.0745763578397784	0.345069205795519	-4.71622514033737	0	Junction
ENSG00000182095.14	chr7:5309369-5312502(-)	TNRC18	-0.0836506370528958	0.8182643146328291	-1.78801259682486	0.074577121707603	0.345069205795519	-4.41535206498602	0	Junction
ENSG00000005339.14	chr16:3774694-3777612(-)	CREBBP	0.0625570587899652	1.41401820525377	1.78796587513346	0.0745846737560947	0.345093768890431	-4.5692555347635	0	Junction
ENSG00000070614.14	chr5:150486024-150520867(+)	NDST1	-0.232281485249809	-0.986477356565484	-1.7879343260905098	0.0745897736673144	0.345104915672592	-4.10453556661956	0	Junction
ENSG00000136271.10	chr7:44572438-44572573(-)	DDX56	-0.0535120346736996	2.19183508669136	-1.7879188821963603	0.074592270281204	0.345104915672592	-4.740219184425491	0	Junction
ENSG00000054118.13	chr1:36259485-36282532(+)	THRAP3	-0.0493530134438818	2.31541062911191	-1.7879093369773602	0.0745938133671251	0.345104915672592	-4.76630007794016	0	Junction
ENSG00000137845.14	chr15:58665198-58679123(-)	ADAM10	0.0430734787588271	3.18690046049097	1.78787864800867	0.07459877474192	0.3451171148568711	-4.91281441323858	0	Junction
ENSG00000110344.9	chr11:118382777-118384634(+)	UBE4A	0.0422833556258714	3.07632116505042	1.78786527162319	0.0746009373385718	0.3451171148568711	-4.89882656289548	0	Junction
ENSG00000133392.17	chr16:15718439-15719219(-)	MYH11	-0.18549498681642998	-1.0944859677668002	-1.78785052649248	0.0746033212835747	0.345117764238117	-4.1052768580874	0	Junction
ENSG00000108106.13	chr19:55406963-55407586(-)	UBE2S	-0.0768232854908181	1.34722040020026	-1.78783047661791	0.0746065629826381	0.34512238146345603	-4.551750603938849	0	Junction
ENSG00000108669.16	chr17:78698969-78700330(-)	CYTH1	-0.04870989226013	3.2944712612549196	-1.7877937705545903	0.0746124979830249	0.34513945697476395	-4.92607087647716	0	Junction
ENSG00000143669.13	chr1:235677620-235686948(-)	LYST	0.0619754356586754	1.3951306003841	1.78776410537029	0.0746172948271951	0.34515126678073305	-4.56976608831851	0	Junction
ENSG00000160208.12	chr21:43688241-43690287(+)	RRP1B	0.0633231863439991	1.4481046920903102	1.7877163625599501	0.0746250153447735	0.345155081943676	-4.57836817456021	0	Junction
ENSG00000160972.9	chr8:144501295-144501519(+)	PPP1R16A	-0.0875268560444111	0.8237626127823628	-1.7876997221132702	0.0746277064350389	0.345155081943676	-4.41685422659613	0	Junction
ENSG00000005469.11	chr7:87361572-87361727(+)	CROT	-0.10162813948876401	0.142331727155514	-1.7876771957234199	0.0746313495258573	0.345155081943676	-4.27158005412144	0	Junction
ENSG00000120708.16	chr5:136047421-136049438(+)	TGFBI	0.206927332738412	-0.937932957924013	1.78763608099345	0.0746379992006474	0.345155081943676	-4.1319507664360104	0	Junction
ENSG00000112578.9	chr6:41930271-41930634(+)	BYSL	0.121418977425704	-0.402376948508599	1.78761934755801	0.0746407057154227	0.345155081943676	-4.18517247147378	0	Junction
ENSG00000204209.10	chr6:33320592-33320735(-)	DAXX	-0.0782561651043132	0.7139204011117859	-1.78761871547819	0.0746408079514382	0.345155081943676	-4.38801079262908	0	Junction
ENSG00000182473.21	chr17:76086893-76087653(-)	EXOC7	-0.0728401096127404	1.1484682744313401	-1.7876170363328001	0.0746410795460728	0.345155081943676	-4.52079209171374	0	Junction
ENSG00000115548.16	chr2:86482695-86483986(+)	KDM3A	0.0600698263984591	2.2900553321290897	1.7876051390553103	0.0746430039033843	0.345155081943676	-4.764695429884901	0	Junction
ENSG00000121350.15	chr12:21462863-21467480(+)	PYROXD1	-0.0871328926296702	0.579978110957469	-1.78760020670481	0.0746438017116828	0.345155081943676	-4.36864299710171	0	Junction
ENSG00000154678.16	chr7:31873409-31877969(-)	PDE1C	-0.0660548952603872	2.87495224982823	-1.7875877691591902	0.0746458135172635	0.345155081943676	-4.86060745516796	0	Junction
ENSG00000181090.18	chr9:137728530-137743370(+)	EHMT1	-0.104580624438719	0.118622468295728	-1.7875839098271298	0.0746464377833733	0.345155081943676	-4.25595782573164	0	Junction
ENSG00000184347.14	chr5:168748435-168749471(-)	SLIT3	0.0825813110908186	0.5917030899187621	1.78758050396471	0.074646988702077	0.345155081943676	-4.3984875172645195	0	Junction
ENSG00000142611.16	chr1:3431109-3431965(+)	PRDM16	-0.16550521367079998	-0.976204209927693	-1.78757864605254	0.0746472892319338	0.345155081943676	-4.11244498150419	0	Junction
ENSG00000165323.15	chr11:92801910-92805152(+)	FAT3	0.0537837013347603	3.03321155112662	1.78754694887168	0.0746524166181826	0.34516773194566996	-4.8953980433259	0	Junction
ENSG00000022567.9	chr8:141212557-141215758(-)	SLC45A4	0.11078645451816	0.0400336910957219	1.78750929053455	0.0746585086659662	0.34516773194566996	-4.25270436399666	0	Junction
ENSG00000152359.14	chr5:75685485-75689011(-)	POC5	0.11614840209272001	0.0386174012451061	1.7874665107339098	0.0746654297155457	0.34516773194566996	-4.25384223699505	0	Junction
ENSG00000106993.11	chr9:4702029-4706010(+)	CDC37L1	0.0571124164220544	1.76982684210386	1.7874660532312	0.0746655037346058	0.34516773194566996	-4.65758273745162	0	Junction
ENSG00000196365.11	chr19:5694902-5696053(-)	LONP1	0.0517127217290474	2.4232665812766903	1.78746489471884	0.0746656911698192	0.34516773194566996	-4.79045781857687	0	Junction
ENSG00000133460.19	chr22:23875242-23877041(+)	SLC2A11	0.0671111842195684	1.55282312796641	1.78744929765354	0.0746682146498322	0.34516773194566996	-4.6037983714879	0	Junction
ENSG00000263887.6	chr17:62290933-62291878(-)	RP11-51L5.5	-0.456273008899334	-2.3403301702463	-1.78744745568409	0.0746685126703273	0.34516773194566996	-4.10312257295579	0	Junction
ENSG00000204387.12	chr6:31835201-31835410(+)	C6orf48	0.0439854951848759	4.4696695115104195	1.78744396480339	0.0746690774782421	0.34516773194566996	-5.063316161027981	0	Junction
ENSG00000170448.11	chr4:47879118-47884345(-)	NFXL1	-0.0791378716411542	0.5283400674487599	-1.7874369023585301	0.0746702201589863	0.34516773194566996	-4.3494723478787	0	Junction
	chrX:14797299-14843659(-)		-0.130992372294485	-0.39926741663244397	-1.78741078453974	0.0746744460622153	0.345170057850151	-4.16741066175246	0	Junction
ENSG00000001084.10	chr6:53498968-53500044(-)	GCLC	-0.049673916438598	3.0460285088015495	-1.7874035886144901	0.0746756104084476	0.345170057850151	-4.88974397905296	0	Junction
ENSG00000151135.9	chr12:106956066-106957081(+)	TMEM263	0.11031310600213601	0.11068209203924699	1.78739218840952	0.07467745506421601	0.345170057850151	-4.28601144166337	0	Junction
ENSG00000175104.14	chr11:36497267-36498489(-)	TRAF6	0.0737043467451708	1.08245916925292	1.78736114060601	0.0746824790677497	0.345182907442583	-4.48755749128385	0	Junction
ENSG00000256043.2	chr4:155926071-155928335(-)	CTSO	-0.0745670218635953	1.39540813909374	-1.7872927184906	0.0746935517779975	0.3452159244257	-4.569995899388969	0	Junction
ENSG00000184304.14	chr14:29632947-29634417(-)	PRKD1	0.0699125911059808	1.27447538845484	1.78728926356323	0.0746941109225456	0.3452159244257	-4.53173057379037	0	Junction
ENSG00000156414.18	chr14:104049681-104051980(+)	TDRD9	0.12548488697475	0.28619188439494503	1.78725058552573	0.0747003708004257	0.345217647642361	-4.33937045000175	0	Junction
ENSG00000127511.9	chr19:16841969-16846969(+)	SIN3B	0.0505369951165349	2.25513058212139	1.7872494718288001	0.0747005510539677	0.345217647642361	-4.76003080817255	0	Junction
ENSG00000065883.14	chr7:40063101-40078004(+)	CDK13	-0.0567687515421159	1.9320079947702802	-1.78724536073701	0.0747012164435147	0.345217647642361	-4.6873322910871105	0	Junction
ENSG00000185722.16	chr17:4189480-4194977(-)	ANKFY1	0.0535792891175413	2.29564262268215	1.78722511566361	0.0747044932255522	0.34522241927541	-4.7656102080300995	0	Junction
ENSG00000168702.17	chr2:140813807-140839990(-)	LRP1B	0.0554415316128139	2.23724753210707	1.7871748728706003	0.0747126258210239	0.345246548597005	-4.75486404651034	0	Junction
ENSG00000067208.14	chr1:92662866-92663419(-)	EVI5	0.0720328458315043	1.15522171151339	1.7871646221681299	0.0747142851494964	0.345246548597005	-4.50363385331846	0	Junction
ENSG00000081189.14	chr5:88823931-88882954(-)	MEF2C	0.112473736391365	0.0857486213337669	1.7871396281244298	0.0747183311772819	0.345246548597005	-4.27741938975428	0	Junction
ENSG00000182504.10	chr3:101755595-101757062(+)	CEP97	-0.0465455432990336	2.4409612170322403	-1.78713115739737	0.0747197024566321	0.345246548597005	-4.7892297050658605	0	Junction
ENSG00000111727.11	chr12:104064724-104066166(+)	HCFC2	-0.0696497389137564	1.1837470670499999	-1.7871235329622	0.0747209367520982	0.345246548597005	-4.5159127268010195	0	Junction
ENSG00000157483.8	chr15:59231792-59236584(-)	MYO1E	-0.0825729454479772	1.2291312799733602	-1.78709013162469	0.0747263441850663	0.34524760656617304	-4.5234093089714005	0	Junction
ENSG00000184640.17	chr17:77482336-77487423(+)	SEPT9	0.0625446702570158	1.9592835033382698	1.7870857801895499	0.0747270486743113	0.34524760656617304	-4.69645335669863	0	Junction
ENSG00000141385.9	chr18:12371692-12376968(-)	AFG3L2	-0.102451204871607	0.23935246845047	-1.7870795405289999	0.0747280588732378	0.34524760656617304	-4.30350421259334	0	Junction
ENSG00000170160.17	chr17:16727741-16731799(+)	CCDC144A	0.141521363205048	0.8154896868192231	1.78706666533489	0.0747301433981947	0.34524760656617304	-4.437949638503981	0	Junction
ENSG00000095203.14	chr9:109247790-109251480(-)	EPB41L4B	0.0904626047691831	0.6128768739392021	1.78702614330797	0.0747367043232386	0.345259276592541	-4.38697012748355	0	Junction
ENSG00000103249.17	chr16:1446718-1447005(-)	CLCN7	-0.0658859507089621	1.7105352007068997	-1.78702333887234	0.0747371584071408	0.345259276592541	-4.63457312877316	0	Junction
ENSG00000113593.11	chr5:65563507-65567512(+)	PPWD1	-0.0803498289165192	0.905723397907375	-1.7869638975443602	0.0747467834605795	0.345277285262106	-4.445709657517191	0	Junction
	chr9:76527896-76564377(+)		-0.213642198878262	-0.513017796710925	-1.78695464802832	0.074748281282412	0.345277285262106	-4.1502076094128	0	Junction
ENSG00000128602.9	chr7:129210549-129210964(+)	SMO	0.11302795349509599	-0.0962170242148044	1.78693508507259	0.074751449293801	0.345277285262106	-4.22698604726941	0	Junction
ENSG00000182087.12	chr19:1011664-1011740(-)	TMEM259	-0.0584849523101644	2.3391932960914503	-1.78692635876179	0.0747528624619906	0.345277285262106	-4.7703017405247	0	Junction
ENSG00000171587.14	chr21:40134010-40142557(-)	DSCAM	-0.0760212325206095	0.950660578459998	-1.7869091244706699	0.07475565350556	0.345277285262106	-4.44127046220956	0	Junction
ENSG00000141404.15	chr18:11751707-11752331(+)	GNAL	0.149241045873368	-0.7805802983412191	1.7868969504994698	0.0747576250964658	0.345277285262106	-4.14675467386125	0	Junction
ENSG00000163625.15	chr4:84717017-84718421(-)	WDFY3	-0.0424919759526574	3.00498619394612	-1.7868901711259402	0.0747587230435556	0.345277285262106	-4.88544309457992	0	Junction
ENSG00000213445.9	chr11:65649481-65649560(+)	SIPA1	-0.0719161684490866	0.971519467393025	-1.78688837723636	0.0747590135734743	0.345277285262106	-4.46028548079062	0	Junction
ENSG00000164494.11	chr6:107245620-107274028(-)	PDSS2	0.138138856856892	-0.649253989075527	1.7867973484178201	0.0747737573884025	0.345335011567269	-4.148881283282851	0	Junction
ENSG00000189042.13	chr19:36712513-36712592(+)	ZNF567	-0.136376616427609	-0.738583843586144	-1.7867566234543601	0.0747803543277824	0.34534305335298404	-4.128818744719299	0	Junction
ENSG00000115761.15	chr2:10572191-10577635(-)	NOL10	-0.0620921107922917	1.65899871909653	-1.78675505753966	0.0747806079960871	0.34534305335298404	-4.62259518760258	0	Junction
ENSG00000137841.11	chr15:40296393-40296521(-)	PLCB2	-0.161913206735204	-0.6462843181232829	-1.78674168390035	0.0747827744700438	0.34534305335298404	-4.15493077481667	0	Junction
ENSG00000138758.11	chr4:76996540-77005600(+)	SEPT11	0.0390471972009205	4.25679718739541	1.7867311633451999	0.0747844787924021	0.34534305335298404	-5.0438383534075895	0	Junction
ENSG00000137824.15	chr15:40744150-40744976(-)	RMDN3	-0.0463704231657942	2.55950472087804	-1.78668913413176	0.074791287812519	0.345364128475046	-4.8119486907426605	0	Junction
ENSG00000120251.18	chr4:157335878-157336376(+)	GRIA2	-0.0465534924993416	4.24410215614536	-1.78665376420275	0.0747970183769341	0.34538022249067607	-5.0417251247723405	0	Junction
ENSG00000134853.11	chr4:54263928-54264918(+)	PDGFRA	-0.0949538181266563	2.08921130113947	-1.78660117215096	0.0748055399005997	0.345401052116711	-4.71678295458647	0	Junction
ENSG00000116793.15	chr1:113706163-113706593(-)	PHTF1	-0.0768609172902118	0.793861135809754	-1.78659820828729	0.0748060201610156	0.345401052116711	-4.417280894742049	0	Junction
ENSG00000164989.15	chr9:15745632-15777599(+)	CCDC171	0.0996753235843121	0.18327804212196896	1.7865640682876298	0.0748115523421724	0.345404707111887	-4.28358995427553	0	Junction
ENSG00000185238.12	chr11:20402985-20404877(+)	PRMT3	0.12238258903862599	-0.416558434763325	1.78655184748088	0.0748135327317827	0.345404707111887	-4.17148989739352	0	Junction
ENSG00000198589.10	chr4:150844780-150848817(-)	LRBA	0.0601063829176794	1.64251758751569	1.7865454197726003	0.0748145743633027	0.345404707111887	-4.62917536930869	0	Junction
ENSG00000186010.18	chr19:19527353-19527700(+)	NDUFA13	-0.0315034951229567	6.02566842350032	-1.78651393293458	0.07481967708202499	0.345404707111887	-5.21974437917148	0	Junction
ENSG00000151150.21	chr10:60196244-60196526(-)	ANK3	-0.0388834206272995	4.05332381572759	-1.7865137383667902	0.0748197086143312	0.345404707111887	-5.022130354770519	0	Junction
ENSG00000259417.2	chr15:80202015-80203588(-)	LINC01314	-0.12736901113194699	0.354024557996452	-1.78650101302834	0.0748217709489122	0.345404707111887	-4.30862080158362	0	Junction
ENSG00000133958.13	chr14:93586676-93586759(+)	UNC79	-0.0615287131001317	1.33354220716401	-1.7864862930523402	0.0748241566029828	0.345404707111887	-4.55138086937313	0	Junction
ENSG00000242220.6	chr21:32578832-32582199(-)	TCP10L	0.0832187674555027	0.533749073047768	1.7864651710713797	0.0748275799335531	0.345404707111887	-4.35847605834254	0	Junction
ENSG00000154096.13	chr11:119420387-119420868(-)	THY1	-0.0622812635756742	6.2953187119822696	-1.7864559915303897	0.074829067741396	0.345404707111887	-5.25424381645537	0	Junction
ENSG00000076685.18	chr10:103091616-103093138(-)	NT5C2	0.0531100941978789	2.28749947790316	1.7864547674326599	0.0748292661433684	0.345404707111887	-4.76352704000131	0	Junction
ENSG00000075826.16	chr10:100516220-100516873(-)	SEC31B	-0.0947484989614361	0.386076829273963	-1.7864233295361103	0.0748343617508776	0.34541786281968295	-4.32008888790938	0	Junction
ENSG00000065665.20	chr10:12133309-12136104(+)	SEC61A2	-0.0672626219652011	1.49432318230569	-1.7864077012839	0.0748368949600527	0.3454191906631289	-4.58910291606843	0	Junction
ENSG00000164306.10	chr4:184661904-184665916(+)	PRIMPOL	-0.0899262581001347	0.30161459913992894	-1.78628283081011	0.0748571379466441	0.345496386649907	-4.30094113141968	0	Junction
ENSG00000145996.11	chr6:21065229-21108400(+)	CDKAL1	-0.0767366880222218	0.9663504258630409	-1.7862768232932902	0.074858111949649	0.345496386649907	-4.45729691801092	0	Junction
ENSG00000115942.8	chr2:200931449-200933875(-)	ORC2	-0.0749540305167539	0.9643867741376979	-1.78623906696354	0.0748642336483306	0.3455142736559989	-4.45960650238809	0	Junction
ENSG00000143889.15	chr2:38582174-38583845(-)	HNRNPLL	-0.10476278043353901	1.2105749955574099	-1.78622249204299	0.0748669211861628	0.345516310685593	-4.52686013516291	0	Junction
ENSG00000058804.11	chr1:53796805-53796898(-)	NDC1	-0.101067569085373	0.17350233054286598	-1.7861971282656002	0.0748710339449341	0.34552492489437997	-4.2861157157757095	0	Junction
ENSG00000146216.11	chr6:43253709-43254546(+)	TTBK1	0.0513145721653815	2.4912195852289303	1.7861629519571998	0.0748765759563367	0.345536184068206	-4.80408226803896	0	Junction
ENSG00000170759.10	chr10:32034839-32035521(-)	KIF5B	-0.0446638288526687	4.5687460651529594	-1.78615437860865	0.0748779662586029	0.345536184068206	-5.07310576567978	0	Junction
ENSG00000084636.17	chr1:31679852-31680041(-)	COL16A1	-0.10866283673212301	1.1037394236879199	-1.7861270668095601	0.0748823954341896	0.34554625701707503	-4.48752788407554	0	Junction
ENSG00000116260.16	chr1:180175367-180175930(+)	QSOX1	-0.0700228156213042	1.46593307205478	-1.78611030192859	0.0748851143143121	0.345547988878585	-4.58607128593959	0	Junction
ENSG00000104381.12	chr8:74363054-74363984(+)	GDAP1	0.0422992399264595	2.95810520534189	1.78609207421377	0.0748880705244651	0.345547988878585	-4.88331479619979	0	Junction
ENSG00000068097.14	chr17:60073280-60073745(-)	HEATR6	-0.09036629436127802	0.7156321037427809	-1.78608319965857	0.0748895098536276	0.345547988878585	-4.40281480931162	0	Junction
ENSG00000185920.15	chr9:95447452-95449068(-)	PTCH1	-0.12032362538978901	-0.33537053176189097	-1.78605288837643	0.0748944260921681	0.345548650453255	-4.18927123951058	0	Junction
ENSG00000248932.5	chr3:139423115-139459930(+)		-0.12560970192356802	-0.570914482342808	-1.7860429134231999	0.0748960440047147	0.345548650453255	-4.15363520364573	0	Junction
	chr18:76979615-76979669(-)		-0.39995557952981897	-2.34752292769066	-1.78604076572411	0.0748963923599024	0.345548650453255	-4.08926731980067	0	Junction
ENSG00000133256.12	chr4:653993-654079(+)	PDE6B	-0.12576208443776102	1.04256900985393	-1.78597283964764	0.0749074106042465	0.345589119914769	-4.4786169061343895	0	Junction
ENSG00000177674.15	chr1:11736236-11745802(+)	AGTRAP	-0.0934316220198743	0.665465053088059	-1.7859250526445498	0.0749151628990876	0.34560139068897194	-4.39662470978889	0	Junction
ENSG00000132563.15	chr5:138439241-138440940(+)	REEP2	0.168292983683532	-1.4723517397753603	1.7859170154023	0.07491646681345199	0.34560139068897194	-4.0913663740756	0	Junction
ENSG00000172878.13	chr2:172000010-172061497(+)	METAP1D	0.12330352101052301	-0.715646175537386	1.7859148970658898	0.0749168104828459	0.34560139068897194	-4.13982840937418	0	Junction
ENSG00000205810.8	chr12:10412617-10415703(-)	KLRC3	-0.184430010726193	-0.580427476612242	-1.78586854359953	0.0749243309848786	0.345625718639385	-4.15360651014003	0	Junction
ENSG00000105698.15	chr19:35270806-35271082(+)	USF2	-0.0305594898264711	4.45108775262073	-1.7858316950867301	0.0749303098211488	0.34564293364435195	-5.06394421351067	0	Junction
ENSG00000104213.12	chr8:17628781-17634073(+)	PDGFRL	0.15324577461557098	-1.0764402682160101	1.7857923625634	0.0749366921308839	0.345652302875067	-4.120619786500839	0	Junction
ENSG00000112531.16	chr6:163562070-163563419(+)	QKI	-0.0433660886800951	5.454484347041809	-1.78579148194092	0.0749368350305906	0.345652302875067	-5.163410969650389	0	Junction
ENSG00000123415.15	chr12:54183960-54188950(-)	SMUG1	-0.11705608914089	-0.23969209975024697	-1.7857286615835402	0.0749470295447723	0.34568896011168204	-4.2137107046144	0	Junction
ENSG00000140829.11	chr16:72104132-72104485(+)	DHX38	-0.0574262187013335	1.6867674818331	-1.78570725844379	0.0749505031150476	0.34569461610363106	-4.63272095926745	0	Junction
ENSG00000148842.17	chr10:103076271-103076970(+)	CNNM2	0.0728426145450601	1.03992713885435	1.78567425036675	0.0749558603390247	0.3457089594822039	-4.49075272497116	0	Junction
ENSG00000138002.14	chr2:27485131-27485359(-)	IFT172	0.0626737039060887	1.62654454223823	1.78564037179492	0.0749613591711346	0.34572395510148396	-4.621732519619661	0	Junction
ENSG00000033327.12	chr11:78280902-78341759(-)	GAB2	-0.18933869968022196	-0.54074054735241	-1.7855792644392	0.0749712783443749	0.34575933595141406	-4.16013718976042	0	Junction
ENSG00000160294.10	chr21:46285395-46285802(-)	MCM3AP	0.132152106607218	-0.441855853803294	1.7855398646007201	0.0749776744432902	0.345778467133537	-4.18094056077524	0	Junction
ENSG00000261796.1	chr3:129158560-129159153(-)	ISY1-RAB43	-0.0481506656273816	2.37266309873827	-1.78551026496303	0.07498247988953999	0.3457902616923039	-4.78183104270033	0	Junction
ENSG00000042317.16	chr14:88437598-88437837(+)	SPATA7	-0.0976098128880631	1.74089493198599	-1.78548892584937	0.0749859444116864	0.345795871904777	-4.63860950334074	0	Junction
ENSG00000183495.13	chr12:132043463-132043644(+)	EP400	0.0679694621889573	1.38449039463608	1.7854461818143401	0.0749928845349669	0.345817508951115	-4.5682172146929805	0	Junction
ENSG00000102158.19	chrX:77875598-77895308(-)	MAGT1	-0.0615215348878903	2.3068100569417402	-1.78542797882009	0.0749958402189163	0.34582077165606895	-4.76830147102527	0	Junction
ENSG00000159377.10	chr1:151400589-151400763(+)	PSMB4	-0.032261936850739	4.53339514849478	-1.78540146741851	0.0750001451389211	0.345830255575376	-5.07424865313892	0	Junction
ENSG00000154240.16	chr17:65750725-65851803(-)	CEP112	0.116779863108961	-0.00910233407345507	1.78535079709268	0.0750083735474412	0.345852978046151	-4.23844147707311	0	Junction
ENSG00000163075.12	chr2:119546271-119549084(+)	CFAP221	0.133703621917247	-0.30784162690556394	1.7853313662756398	0.0750115291349726	0.345852978046151	-4.190987159834299	0	Junction
ENSG00000128739.21	chr15:24823824-24886515(+)	SNRPN	0.143145636077201	0.363599023188085	1.7853295874882298	0.0750118180175767	0.345852978046151	-4.36839153305022	0	Junction
ENSG00000166669.13	chr16:10386123-10387143(+)	ATF7IP2	0.16540271908880702	-1.54069288324828	1.7853010422646698	0.0750164540074768	0.34586365874264097	-4.0997612617597	0	Junction
ENSG00000068438.14	chrX:48482795-48482985(+)	FTSJ1	-0.0766242502584792	0.8670299296423629	-1.78528763593098	0.0750186313924798	0.34586365874264097	-4.45371305393587	0	Junction
ENSG00000164796.17	chr8:112503978-112506690(-)	CSMD3	0.06951897199149801	1.5324655337930102	1.7852524954283402	0.0750243389708515	0.34587960625161	-4.60337620830482	0	Junction
ENSG00000108306.11	chr17:39268872-39270795(-)	FBXL20	0.0543295937346618	2.18777613084752	1.78516751101625	0.0750381437508076	0.34593288166355896	-4.748662067681731	0	Junction
ENSG00000175066.15	chr3:142181566-142182922(-)	GK5	0.071056944624701	1.301509564024	1.78508569516739	0.0750514358000658	0.34597631991629696	-4.5438318583407495	0	Junction
ENSG00000188039.13	chr19:16773324-16779342(+)	NWD1	0.125842121296872	0.8386373351274441	1.78507587890016	0.0750530307100936	0.34597631991629696	-4.43333572612021	0	Junction
ENSG00000126464.13	chr19:49616220-49620351(+)	PRR12	-0.0745448711129963	1.5369275462283603	-1.78506798291832	0.0750543136395697	0.34597631991629696	-4.59868434317394	0	Junction
ENSG00000083097.14	chr6:83156104-83157181(+)	DOPEY1	0.0651979427304819	1.37350524013877	1.78499469826095	0.0750662216989173	0.34602084303245195	-4.568468574868089	0	Junction
ENSG00000115760.13	chr2:32471152-32473111(+)	BIRC6	0.0530940397948459	2.05738958890802	1.7849766111477199	0.0750691609209796	0.346024022493997	-4.7206306593152405	0	Junction
ENSG00000102755.10	chr13:28306773-28308842(-)	FLT1	-0.0971821788886024	1.4889929308993402	-1.78490409606709	0.0750809458342627	0.34606511377956894	-4.58994542516998	0	Junction
ENSG00000127603.23	chr1:39284429-39285082(+)	MACF1	0.0371964593516675	4.13973411149235	1.78489407188144	0.0750825750513852	0.34606511377956894	-5.03522726954808	0	Junction
ENSG00000177548.12	chr16:28908765-28910887(-)	RABEP2	-0.11232166396077901	-0.232895961939447	-1.78484595333111	0.075090396096747	0.34609079189759095	-4.20026843741224	0	Junction
ENSG00000107897.18	chr10:27211082-27215534(-)	ACBD5	-0.0472355031849239	2.87517558511107	-1.78482542578473	0.0750937327860135	0.34609136696593396	-4.86611403021337	0	Junction
ENSG00000006118.14	chr11:60934765-60935251(+)	TMEM132A	-0.0603450979026672	2.65446963935731	-1.7848021864947399	0.0750975104075271	0.34609136696593396	-4.833551812543309	0	Junction
ENSG00000166387.11	chr11:7649655-7650839(+)	PPFIBP2	-0.0984988200788008	0.853407406696896	-1.7847969593381399	0.0750983601201458	0.34609136696593396	-4.43248765347813	0	Junction
ENSG00000114861.18	chr3:70959392-70965889(-)	FOXP1	0.0426112422174949	3.4684405749470497	1.78478982125396	0.0750995204807796	0.34609136696593396	-4.956895178671231	0	Junction
ENSG00000068650.18	chr13:112785258-112804956(+)	ATP11A	-0.0773598423895131	1.24005750459511	-1.7847084443324301	0.0751127500799406	0.34613237729173196	-4.52702160808368	0	Junction
ENSG00000106299.7	chr7:123706374-123706739(-)	WASL	0.0461049444858218	2.9569650191954397	1.78470148080816	0.0751138822419089	0.34613237729173196	-4.883938026473531	0	Junction
ENSG00000114956.19	chr2:73939023-73946718(+)	DGUOK	0.0890573735190035	0.503578330015461	1.78469356063205	0.0751151699577611	0.34613237729173196	-4.373887972765799	0	Junction
ENSG00000108349.15	chr17:40167949-40168202(+)	CASC3	-0.0557973004365119	2.83329927103168	-1.7846534644043899	0.0751216893516304	0.346141140204114	-4.86280672882333	0	Junction
ENSG00000184056.14	chr15:90999055-90999676(-)	VPS33B	0.0703340283986937	0.887715105215453	1.78465082212751	0.0751221189854867	0.346141140204114	-4.464175619602201	0	Junction
ENSG00000110696.9	chr11:16748158-16752784(-)	C11orf58	0.165230210021133	0.0804285603531626	1.78464034673484	0.0751238223027098	0.346141140204114	-4.35233637493503	0	Junction
ENSG00000157152.16	chr3:12151327-12161545(+)	SYN2	0.0602936489422556	4.11330773063699	1.7845939915433502	0.0751313601182017	0.346141159544352	-5.03327710487908	0	Junction
ENSG00000109536.11	chr4:189955152-189957397(+)	FRG1	0.05349138545474599	2.03458392869757	1.78459043595633	0.0751319383176392	0.346141159544352	-4.72070246374886	0	Junction
ENSG00000139970.16	chr14:59596788-59603064(-)	RTN1	0.0410023309560718	5.33290591685396	1.7845752291017898	0.0751344112541934	0.346141159544352	-5.160316490760769	0	Junction
ENSG00000169727.12	chr17:82056096-82056285(+)	GPS1	-0.047504222485697994	2.5751747606952597	-1.78456559122863	0.0751359785983234	0.346141159544352	-4.8203898114167405	0	Junction
ENSG00000070018.8	chr12:12244656-12266680(-)	LRP6	-0.0789062756670081	1.03745312627656	-1.7845585300553601	0.0751371269276519	0.346141159544352	-4.4724645107128	0	Junction
ENSG00000197070.13	chr9:137614476-137614558(+)	ARRDC1	-0.138120995204085	-0.8118752398788729	-1.7845572945033799	0.0751373278618266	0.346141159544352	-4.12671951693883	0	Junction
ENSG00000161692.17	chr17:44709367-44722879(+)	DBF4B	-0.137062468477444	-0.36792470086592494	-1.7845139861476698	0.0751443712503063	0.34615357862526397	-4.18074775576956	0	Junction
ENSG00000072121.15	chr14:67798623-67802078(-)	ZFYVE26	0.080216291196334	0.8093196785100971	1.78451304508991	0.0751445243038092	0.34615357862526397	-4.42504437042914	0	Junction
ENSG00000119408.16	chr9:124321570-124326329(+)	NEK6	0.0566236873146451	2.7714721098704396	1.78447843208797	0.0751501539352112	0.34616914502856394	-4.85699638515601	0	Junction
ENSG00000025434.18	chr11:47260676-47261240(+)	NR1H3	-0.13401377082716198	-0.620807252356281	-1.78445954765437	0.0751532255395204	0.346171377375656	-4.14168643734985	0	Junction
ENSG00000151914.19	chr6:56498054-56501079(-)	DST	0.0400819853873316	5.26282324206373	1.78444778140376	0.0751551394041112	0.346171377375656	-5.14952114584388	0	Junction
ENSG00000185942.11	chr8:62249128-62579538(+)	NKAIN3	0.09813908707633599	1.29789967665955	1.78440089025778	0.0751627669803707	0.346196144287078	-4.54754636506874	0	Junction
ENSG00000179104.8	chr12:82966998-82985924(+)	TMTC2	-0.0606191105923613	2.7423319462036098	-1.7843804771009901	0.0751660876969623	0.34620107311770804	-4.84649366832883	0	Junction
ENSG00000081154.11	chr3:101585512-101592626(+)	PCNP	0.105851919492804	-0.159339399199499	1.78436033380483	0.0751693646317817	0.346205800008498	-4.23494685885423	0	Junction
ENSG00000174485.15	chr15:65664395-65664559(-)	DENND4A	0.051585473452006	2.09331390722723	1.78431338903727	0.0751770021156018	0.346217264508712	-4.73145117057796	0	Junction
ENSG00000120251.18	chr4:157221808-157303551(+)	GRIA2	-0.0446937231331159	4.32090791029327	-1.7843100910343102	0.0751775386943966	0.346217264508712	-5.05507247403413	0	Junction
ENSG00000125107.17	chr16:58578940-58580632(-)	CNOT1	0.0391346873591884	2.9168997411315094	1.78428726523685	0.0751812524941959	0.346217264508712	-4.88017557941924	0	Junction
ENSG00000132589.15	chr17:28882238-28882336(-)	FLOT2	-0.0566368605123416	2.64908235715248	-1.7842770898675502	0.075182908094214	0.346217264508712	-4.83335565098744	0	Junction
ENSG00000158092.6	chr3:136928228-136945582(+)	NCK1	0.0651464966506606	1.28049227680607	1.78425367989524	0.0751867171653202	0.346217264508712	-4.54526784902895	0	Junction
ENSG00000171914.15	chr15:62618476-62647274(+)	TLN2	0.0776546452551435	0.835569381397744	1.78425051936448	0.0751872314320592	0.346217264508712	-4.4665948262951	0	Junction
ENSG00000081479.12	chr2:169139372-169139542(-)	LRP2	-0.161377642145249	-0.539279228089633	-1.78424819960435	0.0751876088943802	0.346217264508712	-4.19373829586283	0	Junction
ENSG00000105647.15	chr19:18160564-18160918(+)	PIK3R2	-0.0749084970681675	1.5850758177118103	-1.78422750000112	0.0751909771218618	0.346222410146688	-4.616119960804791	0	Junction
ENSG00000078328.19	chr16:7653948-7664928(+)	RBFOX1	0.0655408451962681	3.04270261269696	1.78419517426151	0.0751962373949406	0.34623490177062	-4.902519849403389	0	Junction
ENSG00000158290.16	chrX:120530255-120532421(-)	CUL4B	0.0440581058271508	3.00889310186436	1.78415877442997	0.0752021609941639	0.34623490177062	-4.895071609130491	0	Junction
ENSG00000171603.16	chr1:9755310-9756480(-)	CLSTN1	-0.0565660405303311	2.05911682638965	-1.7841571051222	0.0752024326614669	0.34623490177062	-4.71930286348087	0	Junction
ENSG00000071991.8	chr18:66544904-66551093(-)	CDH19	-0.11068930801876599	0.6658418004111128	-1.7841555033402199	0.0752026933402124	0.34623490177062	-4.40011545493566	0	Junction
ENSG00000115255.10	chr19:1491385-1495293(+)	REEP6	-0.0883302067381501	0.564902210199658	-1.7840987654738998	0.0752119275064814	0.34626705221730203	-4.36825066972207	0	Junction
ENSG00000185627.17	chr11:248856-248931(+)	PSMD13	-0.0436786359435833	2.8542781250944103	-1.78406104761644	0.0752180666542709	0.34628495205738	-4.865971081681169	0	Junction
ENSG00000179630.10	chr13:43888983-43890113(+)	LACC1	-0.0859552242367579	1.5669888160716399	-1.78401555233646	0.0752254722409158	0.346308681015708	-4.60695907018154	0	Junction
ENSG00000157764.12	chr7:140808063-140808236(-)	BRAF	-0.0699753132942058	1.29904672304024	-1.78396616337879	0.0752335123054138	0.34633532935448996	-4.53451320728785	0	Junction
ENSG00000235903.7	chr13:46098782-46113183(+)	CPB2-AS1	-0.255323161319137	-1.14914145425924	-1.78395136319318	0.0752359217756004	0.3463360565936	-4.10474290583902	0	Junction
ENSG00000154874.14	chr17:18553374-18553972(-)	CCDC144B	0.369934958929707	0.27616745483573807	1.78391025262963	0.0752426149071301	0.34635650232185106	-4.355442212984	0	Junction
ENSG00000172661.17	chr10:45755116-45757011(+)	FAM21C	-0.080022483673267	1.7698306588925201	-1.7838631619926202	0.0752502822425961	0.346381431143915	-4.65269037201645	0	Junction
ENSG00000133958.13	chr14:93618355-93621620(+)	UNC79	-0.116845218963126	-0.0009933448399486679	-1.78384033620904	0.0752539989855127	0.34638316901665694	-4.2641442509897205	0	Junction
ENSG00000149091.15	chr11:46379237-46379468(+)	DGKZ	-0.0563514759539853	3.97959516228892	-1.7838331853919802	0.0752551633904545	0.34638316901665694	-5.01617949966883	0	Junction
ENSG00000140455.16	chr15:63588424-63588701(+)	USP3	0.0908971096886455	0.520963765844777	1.7837378894961	0.0752706823294067	0.34643733577326596	-4.36120124772189	0	Junction
ENSG00000008083.13	chr6:15487543-15496131(+)	JARID2	0.10130197820291599	-0.104526419618415	1.7837142653051798	0.0752745299351889	0.34643733577326596	-4.23223434421935	0	Junction
ENSG00000136279.19	chr7:44060154-44060776(+)	DBNL	-0.0500550044121326	2.6644605255593703	-1.78371265357532	0.0752747924389907	0.34643733577326596	-4.8382791570305494	0	Junction
ENSG00000150672.16	chr11:83833771-83874419(-)	DLG2	-0.0463558308256037	3.2999931956510498	-1.78369678283001	0.075277377360726	0.34643733577326596	-4.93020126524271	0	Junction
ENSG00000172915.18	chr13:35050396-35056009(+)	NBEA	0.0438294845865362	3.83653635035443	1.78365739924507	0.0752837922121263	0.34643733577326596	-5.001629846346691	0	Junction
ENSG00000255717.6	chr11:62852840-62853074(-)	SNHG1	-0.0901062095133412	1.35187958595052	-1.78361771223271	0.0752902569394375	0.34643733577326596	-4.549866953601519	0	Junction
ENSG00000070367.15	chr14:57222417-57229733(-)	EXOC5	-0.0385602172035704	2.9252310694639703	-1.78361744161216	0.0752903010231287	0.34643733577326596	-4.877746009671349	0	Junction
ENSG00000131979.18	chr14:54859737-54865326(-)	GCH1	-0.153278685981718	-0.8481372842342522	-1.78361659515624	0.0752904389096988	0.34643733577326596	-4.13128011349595	0	Junction
ENSG00000275131.2	chr1:120550277-120573071(-)	CH17-472G23.4	0.136209121550093	1.9934187644725299	1.78361186864002	0.07529120885685699	0.34643733577326596	-4.713434300319429	0	Junction
ENSG00000019144.17	chr11:118642395-118643799(+)	PHLDB1	-0.0684700221396263	2.50224608229241	-1.78361006115715	0.0752915032966302	0.34643733577326596	-4.807068729340269	0	Junction
ENSG00000147533.16	chr8:41502657-41505910(+)	GOLGA7	-0.17051345906292598	-0.0444905646718687	-1.7835826491327598	0.0752959688434295	0.34643733577326596	-4.26707136439306	0	Junction
ENSG00000075043.18	chr20:63415127-63424176(-)	KCNQ2	-0.0650834652363316	2.9141160998483504	-1.7835770456037099	0.0752968817112051	0.34643733577326596	-4.874603680792321	0	Junction
ENSG00000078246.16	chr12:2933531-2934446(+)	TULP3	-0.0887464561457745	0.6649001287304179	-1.7835610929073602	0.0752994806056965	0.34643733577326596	-4.38993466001439	0	Junction
ENSG00000130702.14	chr20:62338370-62338467(-)	LAMA5	-0.163220086971298	-1.13113615813145	-1.7835607866350502	0.0752995305020198	0.34643733577326596	-4.102854774348541	0	Junction
ENSG00000166181.12	chr11:43328894-43329964(+)	API5	-0.0337493287768741	3.6582531693195803	-1.7835535225453099	0.0753007139384311	0.34643733577326596	-4.979509009838231	0	Junction
ENSG00000144591.18	chr2:219500219-219501475(+)	GMPPA	-0.0811980308423655	0.6901791450071322	-1.78350427458467	0.0753087376209865	0.346463888160912	-4.4025090751391	0	Junction
ENSG00000242616.3	chr9:111666947-111669268(+)	GNG10	0.0490871084031979	2.88290897007303	1.78345263304161	0.0753171520285979	0.346492236468555	-4.870024016876201	0	Junction
ENSG00000100427.15	chr22:50074333-50076840(-)	MLC1	-0.065269346566742	4.384588228441779	-1.78340787918121	0.0753244447891724	0.34650825650986605	-5.061445768943769	0	Junction
ENSG00000166887.15	chr15:42165817-42166158(-)	VPS39	-0.0498701958517384	2.28089480754432	-1.7834036158654698	0.0753251395380037	0.34650825650986605	-4.770456830855309	0	Junction
ENSG00000083312.17	chr5:72848499-72851243(+)	TNPO1	0.0465763610415655	2.72905993766852	1.7833023871096498	0.0753416372927809	0.346573784586185	-4.85332011026418	0	Junction
ENSG00000175220.11	chr11:46679226-46679364(-)	ARHGAP1	-0.0508480008981772	2.33856197018487	-1.78328225026502	0.0753449194478231	0.346578518407386	-4.77890449065125	0	Junction
ENSG00000205810.8	chr12:10416768-10418343(-)	KLRC3	-0.195101532555612	-0.846996375272114	-1.78321975989787	0.0753551056563321	0.34660633175874206	-4.1272973027058795	0	Junction
ENSG00000141084.10	chr16:67772087-67805427(-)	RANBP10	-0.11628220129790302	-0.28866800913948804	-1.7832141211119301	0.0753560248591015	0.34660633175874206	-4.19100287754942	0	Junction
ENSG00000178075.19	chr3:113909121-113915700(+)	GRAMD1C	0.104983681888359	0.571642247223982	1.7832036874284398	0.0753577257229928	0.34660633175874206	-4.37494718922727	0	Junction
ENSG00000273259.2	chr14:94612448-94614433(+)	SERPINA3	0.279558086365862	1.68927964699577	1.78316886404727	0.0753634027408935	0.346622078834443	-4.70297914509455	0	Junction
ENSG00000012817.15	chrY:19716005-19716278(-)	KDM5D	-0.0776734052475018	-0.8761247946264541	-1.78314848563727	0.0753667250564147	0.346626995210279	-4.34786450653869	0	Junction
ENSG00000204304.11	chr6:32186691-32186812(-)	PBX2	-0.0661827928359008	1.6317890128514299	-1.7831300986209802	0.0753697228157509	0.346630418636436	-4.628711832259429	0	Junction
ENSG00000096872.15	chr9:27056460-27060590(+)	IFT74	0.0855310857571124	0.6837016888701141	1.7831028358906698	0.075374167822504	0.34664049764699495	-4.40380893312462	0	Junction
ENSG00000011028.13	chr17:62679903-62680169(+)	MRC2	0.0921174967826672	0.46741929604476207	1.7830636613407702	0.0753805553483392	0.346658085631218	-4.34808168710265	0	Junction
ENSG00000196159.11	chr4:125479866-125481520(+)	FAT4	-0.121153246071975	-0.3628513137532	-1.78305173928925	0.0753824993620298	0.346658085631218	-4.18489285153623	0	Junction
ENSG00000156299.13	chr21:31339423-31344137(-)	TIAM1	-0.16810870878383896	-0.36006251034142706	-1.7829621549377501	0.0753971083306244	0.346711445197033	-4.20271086113553	0	Junction
ENSG00000149823.7	chr11:65097128-65107580(+)	VPS51	0.047278416229873	3.30164506603428	1.78295294403794	0.0753986105297003	0.346711445197033	-4.93910954400033	0	Junction
ENSG00000111266.8	chr12:12500683-12519861(-)	DUSP16	-0.0829792515854515	1.42298460723554	-1.7828511689907802	0.0754152105824369	0.346774445759907	-4.56937122737793	0	Junction
ENSG00000161999.11	chr16:683442-683529(-)	JMJD8	-0.0764476968629613	1.04902707366122	-1.7828413037338102	0.0754168198176625	0.346774445759907	-4.48551641800704	0	Junction
ENSG00000025772.7	chr20:44952003-44955067(-)	TOMM34	0.0550744657671305	3.23057614161138	1.7828243557275	0.0754195844670787	0.34677679212818296	-4.9293459634717	0	Junction
ENSG00000196839.12	chr20:44625685-44626455(-)	ADA	-0.16105771182726	-0.549500969067954	-1.7827722740681202	0.0754280808256559	0.34680114730691297	-4.15835690204067	0	Junction
ENSG00000173611.17	chr9:125142678-125143384(-)	SCAI	-0.0838073569256083	1.09621110745925	-1.78276220258857	0.0754297239302808	0.34680114730691297	-4.4992194714105995	0	Junction
ENSG00000154310.16	chr3:171107207-171108064(-)	TNIK	-0.0734554023053911	2.93722091943981	-1.7827381557759199	0.0754336471496738	0.34680114730691297	-4.88166917774871	0	Junction
ENSG00000132837.14	chr5:79005408-79024270(-)	DMGDH	0.164936704817496	-0.948610918230357	1.7827366091791201	0.0754338994815017	0.34680114730691297	-4.1172373314384005	0	Junction
ENSG00000100994.11	chr20:25292614-25294157(+)	PYGB	-0.0461024318665983	3.35745300126852	-1.7827191678399097	0.0754367451353019	0.34680386492641396	-4.945478276285121	0	Junction
ENSG00000171798.17	chr10:133214123-133218830(+)	KNDC1	0.0663354225181958	1.56202647208836	1.78266111166604	0.0754462179644387	0.346808913542402	-4.61120953481717	0	Junction
ENSG00000113384.13	chr5:32126637-32135571(-)	GOLPH3	0.0406933108501617	3.0098610527619702	1.78264999516017	0.0754480319182243	0.346808913542402	-4.8959765121990095	0	Junction
ENSG00000137825.10	chr15:41501560-41501634(+)	ITPKA	-0.0764463903609129	1.59659349784051	-1.7826464582326103	0.0754486090695827	0.346808913542402	-4.63800959555267	0	Junction
ENSG00000158290.16	chrX:120543810-120544113(-)	CUL4B	0.0449895051908557	2.88741825139329	1.78262449694702	0.0754521927653166	0.346808913542402	-4.87875734446112	0	Junction
ENSG00000115652.14	chr2:106098774-106101057(-)	UXS1	0.0543943278181589	1.57967516018349	1.78261572688028	0.0754536239250093	0.346808913542402	-4.61958511556739	0	Junction
ENSG00000196628.14	chr18:55228362-55228846(-)	TCF4	-0.045860426548085996	2.7203644186983698	-1.7826155696335102	0.0754536495858195	0.346808913542402	-4.84753907006942	0	Junction
ENSG00000114353.16	chr3:50256853-50256936(+)	GNAI2	-0.0381152821207438	4.13638792831259	-1.7826047515359398	0.0754554149883782	0.346808913542402	-5.03742838816396	0	Junction
ENSG00000166435.15	chr11:74848463-74851087(-)	XRRA1	0.146694923784023	-0.2263835180711	1.7826019029542601	0.075455879853321	0.346808913542402	-4.2102424903701605	0	Junction
ENSG00000133835.14	chr5:119475871-119477416(+)	HSD17B4	-0.038507560125837996	3.54805754961512	-1.7825827553998	0.0754590046365622	0.34681291309029805	-4.96959429437646	0	Junction
ENSG00000074356.16	chr17:3813280-3814321(-)	NCBP3	-0.0510968357764295	2.04758945370473	-1.78253812393779	0.0754662886752363	0.34683602794945395	-4.71621349419155	0	Junction
ENSG00000066557.5	chr1:70159439-70173464(-)	LRRC40	-0.0609015342685178	1.4916592065468801	-1.78251634819347	0.0754698427756651	0.346841999491102	-4.59994804202766	0	Junction
ENSG00000131778.17	chr1:147280192-147284350(+)	CHD1L	-0.0619623691082886	2.00647844606356	-1.7824987086143702	0.0754727218977043	0.34684486872354103	-4.70697773321447	0	Junction
ENSG00000171960.10	chr1:42659567-42660861(+)	PPIH	0.0533933783119464	1.8262778586713302	1.7824761027946898	0.0754764117382884	0.346848157568678	-4.68381835412932	0	Junction
ENSG00000015568.12	chr2:109826035-109826300(+)	RGPD5	0.0655359910688185	2.57567685281621	1.7824636231038302	0.0754784488022886	0.346848157568678	-4.82349576248285	0	Junction
ENSG00000175497.16	chr2:115689922-115727815(+)	DPP10	0.0801985126266792	1.05844532090697	1.78245288260948	0.0754802020127514	0.346848157568678	-4.502724972322129	0	Junction
ENSG00000129317.14	chr12:43738392-43742456(-)	PUS7L	0.09666679143404301	0.513222241898703	1.7824146406231298	0.0754864446640261	0.34686648197048103	-4.37771917535731	0	Junction
ENSG00000129675.15	chrX:136669537-136672019(-)	ARHGEF6	0.0582210858186958	2.33030890144288	1.7823672643989799	0.0754941789820591	0.34689165940542	-4.78130151737542	0	Junction
ENSG00000145431.10	chr4:156772894-156810836(-)	PDGFC	0.0947677717086407	0.685621752760275	1.78234717639723	0.0754974586077562	0.34689606004286105	-4.4045132239387	0	Junction
ENSG00000135049.15	chr9:85592705-85596361(-)	AGTPBP1	-0.0549244183845063	3.69446776049571	-1.7823285536688	0.0755004991129493	0.34689606004286105	-4.98391606808141	0	Junction
ENSG00000123159.15	chr19:14478568-14478683(-)	GIPC1	0.052144904816859995	3.1583760943820502	1.78231996076101	0.0755019020980658	0.34689606004286105	-4.9207726919739105	0	Junction
ENSG00000111642.14	chr12:6601054-6601288(-)	CHD4	-0.0330910260835794	4.24925798902846	-1.78228843865042	0.0755070489732617	0.346909345847256	-5.05091543988891	0	Junction
ENSG00000214595.11	chr2:54820463-54827565(+)	EML6	0.0614081740988557	1.72292086077806	1.78222497597009	0.0755174119210441	0.346929315603347	-4.647632782251669	0	Junction
ENSG00000149599.15	chr20:31869598-31870316(-)	DUSP15	0.11860997780856698	-0.29213285819637996	1.78221282710232	0.0755193958668258	0.346929315603347	-4.21472686475338	0	Junction
ENSG00000123836.14	chr1:207069529-207070279(+)	PFKFB2	-0.0846851586791843	2.07588129081724	-1.7822031286391598	0.0755209796849951	0.346929315603347	-4.72688306060508	0	Junction
ENSG00000141456.14	chr17:4674670-4674808(-)	PELP1	-0.0641026993564761	1.47554913049139	-1.78219528535989	0.0755222605602308	0.346929315603347	-4.586483045711231	0	Junction
ENSG00000136908.17	chr9:127937524-127937817(-)	DPM2	-0.0828709436992235	0.753928493605198	-1.7821753080121399	0.0755255231140511	0.346929315603347	-4.421857400232481	0	Junction
ENSG00000127946.16	chr7:75562171-75562934(-)	HIP1	-0.0720234935403965	1.83137879296071	-1.7821674035966497	0.0755268140370677	0.346929315603347	-4.67020327746355	0	Junction
ENSG00000127616.17	chr19:11033866-11034122(+)	SMARCA4	-0.0944200394842752	0.610000782166922	-1.7821357184261	0.0755319889359228	0.346929315603347	-4.3799756793959395	0	Junction
ENSG00000095059.15	chr19:12679544-12679622(-)	DHPS	-0.0405023671465024	2.87457892712302	-1.78213438126018	0.0755322073314926	0.346929315603347	-4.87332440508916	0	Junction
ENSG00000141101.12	chr16:69749631-69752240(-)	NOB1	0.0502669837715843	2.52349799585224	1.7821247802752	0.0755337754487033	0.346929315603347	-4.8202954294417	0	Junction
ENSG00000107854.5	chr10:91841449-91842171(+)	TNKS2	0.0456173213753196	3.07938261699835	1.7821204668661699	0.0755344799612447	0.346929315603347	-4.90869414454153	0	Junction
ENSG00000099821.13	chr19:632939-633424(-)	POLRMT	-0.138192808406127	-0.0707874135437608	-1.7821099091980999	0.0755362043763192	0.346929315603347	-4.2309250178138	0	Junction
ENSG00000120784.15	chr19:37654880-37655419(-)	ZFP30	-0.154755968663327	-1.3054517116345001	-1.7820188192763702	0.0755510837018829	0.346985740547639	-4.09662243613958	0	Junction
ENSG00000054118.13	chr1:36289765-36291373(+)	THRAP3	-0.0382462763187566	3.37173741241472	-1.7820070822152	0.075553001098018	0.346985740547639	-4.94821793622142	0	Junction
ENSG00000104738.16	chr8:47973065-47974733(+)	MCM4	-0.0582757014018614	1.6882346885245298	-1.78196555973974	0.075559784635173	0.34700653445306706	-4.65014583513585	0	Junction
ENSG00000104517.12	chr8:102313917-102314743(-)	UBR5	0.0394935160470203	3.3624018929527004	1.78190923796034	0.0755689867358888	0.34703437786499103	-4.94786573653999	0	Junction
ENSG00000168778.11	chr12:123688178-123690532(+)	TCTN2	-0.105484265767444	0.39765864310878607	-1.78190083618217	0.0755703595341693	0.34703437786499103	-4.33186615775335	0	Junction
ENSG00000149256.15	chr11:79070010-79215807(-)	TENM4	0.16795526599268998	-0.913917650653272	1.78187332766137	0.075574854398305	0.347040236301237	-4.12177093577986	0	Junction
ENSG00000121073.13	chr17:49703295-49704099(-)	SLC35B1	-0.0529645543884869	2.09195196871193	-1.78185925738542	0.0755771535516712	0.347040236301237	-4.73165365187317	0	Junction
ENSG00000197694.14	chr9:128619004-128621157(+)	SPTAN1	0.0327932278957051	5.694845258990741	1.78185160823518	0.0755784034850735	0.347040236301237	-5.19720791383397	0	Junction
	chr4:44299133-44311561(-)		-0.17889963846128198	-1.3797151034677402	-1.78182980378784	0.0755819666021895	0.34704623780131294	-4.09293950218642	0	Junction
ENSG00000136152.14	chr13:45486576-45490914(+)	COG3	-0.0644261405272345	1.2355588604772398	-1.7817586341215301	0.0755935975661765	0.3470844007696369	-4.53354670952933	0	Junction
ENSG00000130985.16	chrX:47211226-47212423(+)	UBA1	-0.0350590799677582	3.8132564461039307	-1.78175133388145	0.0755947906971243	0.3470844007696369	-5.00338856430177	0	Junction
ENSG00000174672.15	chr11:1456688-1456954(+)	BRSK2	0.0705125351738386	1.7201990752122098	1.78170457239873	0.07560243362987798	0.347109131838467	-4.65410873035997	0	Junction
ENSG00000155008.13	chrX:85054399-85055826(+)	APOOL	0.0629775386186591	1.53702559857988	1.7816252813662299	0.0756153948034883	0.347158278037505	-4.6100468881103	0	Junction
ENSG00000198887.8	chr9:70300201-70305246(+)	SMC5	0.0919450110315438	0.42239490710567207	1.78159443932081	0.0756204368377357	0.34716184479745	-4.34663930219561	0	Junction
ENSG00000276203.4	chr9:66149340-66152651(-)	ANKRD20A3	-0.24594265047386396	-1.3890948630210802	-1.78159291883441	0.0756206854128272	0.34716184479745	-4.0969986612476	0	Junction
ENSG00000131236.16	chr1:40064560-40066214(+)	CAP1	0.0491500156939818	4.64670231350349	1.78157248402163	0.0756240262412792	0.34716682095513796	-5.09501327354036	0	Junction
ENSG00000134215.15	chr1:107749595-107751116(-)	VAV3	0.16079186723546499	-1.1171404867065502	1.78155332253422	0.0756271590073138	0.34717084169327805	-4.11371357464702	0	Junction
ENSG00000073536.17	chr17:35139315-35139848(-)	NLE1	-0.08935225590817901	0.48050848196107	-1.78152036022514	0.0756325483576977	0.34718466696028905	-4.34975311084226	0	Junction
ENSG00000196924.14	chrX:154352448-154352552(-)	FLNA	0.0714288751891041	2.38435623278082	1.78148940315502	0.0756376101372757	0.34718466696028905	-4.7967725039969595	0	Junction
ENSG00000157869.14	chr4:13479527-13484075(-)	RAB28	-0.0554236747404062	1.68934696268103	-1.7814716234064298	0.0756405174231625	0.34718466696028905	-4.6368442764265705	0	Junction
ENSG00000111196.9	chr12:10610681-10613438(-)	MAGOHB	0.0655102285219857	1.6058369812554698	1.7814321206361898	0.0756469771136502	0.34718466696028905	-4.63478481877898	0	Junction
ENSG00000140382.14	chr15:77479322-77482969(+)	HMG20A	0.0713520255505171	1.08099574348088	1.78142093308604	0.0756488066399144	0.34718466696028905	-4.50506335767559	0	Junction
ENSG00000058804.11	chr1:53793280-53796688(-)	NDC1	0.10951946501467999	-0.49079956988635	1.78142008657769	0.0756489450728825	0.34718466696028905	-4.18071443213597	0	Junction
ENSG00000170017.12	chr3:105552183-105552467(+)	ALCAM	-0.0484852566202598	3.69466427055561	-1.78141185394983	0.0756502913989608	0.34718466696028905	-4.98745469757602	0	Junction
ENSG00000090054.13	chr9:92046054-92047171(-)	SPTLC1	-0.0395771229536017	2.9876045098053394	-1.78139844588784	0.0756524841337465	0.34718466696028905	-4.893779132187361	0	Junction
ENSG00000176619.11	chr19:2431659-2431782(-)	LMNB2	-0.10113088628413001	0.20891557512889602	-1.7813954427195	0.07565297527463	0.34718466696028905	-4.28976448855761	0	Junction
ENSG00000127241.16	chr3:187241556-187243483(-)	MASP1	0.19611090093495898	-0.793004512501878	1.7813751536475102	0.0756562934363661	0.34718466696028905	-4.155302304203819	0	Junction
ENSG00000047644.18	chrX:10117690-10122618(+)	WWC3	-0.122836275889925	-0.281701241319258	-1.7813743240258202	0.0756564291187886	0.34718466696028905	-4.1947497353524605	0	Junction
ENSG00000169857.7	chr15:33875996-34003031(-)	AVEN	-0.155385032378308	-0.8242352208044978	-1.7813604499309599	0.0756586982196708	0.34718466696028905	-4.1277396287367205	0	Junction
ENSG00000100678.18	chr14:70046324-70048766(-)	SLC8A3	0.12198953437179699	-0.51366997054327	1.7813554753652001	0.0756595118208535	0.34718466696028905	-4.18179274434072	0	Junction
ENSG00000119862.12	chr2:64455416-64455588(+)	LGALSL	0.0717737226073487	1.20806759032394	1.78129370707265	0.0756696147582215	0.347206371502396	-4.56264808625824	0	Junction
ENSG00000166471.10	chr11:9288543-9295258(-)	TMEM41B	-0.14293170132282	-1.2644244457718798	-1.78128759197261	0.0756706150155402	0.347206371502396	-4.09768005053507	0	Junction
ENSG00000110756.17	chr11:18317908-18322132(-)	HPS5	-0.16591501855218696	-1.3934565266221801	-1.78128200825518	0.075671528363164	0.347206371502396	-4.09415569136989	0	Junction
ENSG00000145833.15	chr5:134827021-134828658(+)	DDX46	0.045907385651404994	2.24910552161068	1.7812585136061299	0.0756753715616653	0.347206371502396	-4.767727593839339	0	Junction
ENSG00000205302.6	chr5:122827647-122829597(+)	SNX2	0.0470779572678863	2.5639017939948197	1.78125756034097	0.0756755274978763	0.347206371502396	-4.827024319454099	0	Junction
ENSG00000164944.11	chr8:94529343-94530962(-)	KIAA1429	-0.0627012089569007	1.6077270377658897	-1.7812345179020102	0.0756792968866305	0.34721330957963303	-4.62196993789234	0	Junction
ENSG00000205356.9	chr7:98223719-98224800(-)	TECPR1	-0.0812185333741645	0.785466487939253	-1.7811969373725602	0.0756854448135089	0.347231159546602	-4.42710850141308	0	Junction
ENSG00000147274.14	chrX:136872346-136875085(-)	RBMX	0.131712504657346	-0.492818968453359	1.7811664949991297	0.0756904252851067	0.347243652534492	-4.17246171030162	0	Junction
ENSG00000101337.15	chr20:32109756-32133012(+)	TM9SF4	0.063128385753338	1.79900759173522	1.7811491718959498	0.0756932595211704	0.34724629882329905	-4.68080656823049	0	Junction
ENSG00000071189.21	chr7:17840001-17845594(-)	SNX13	0.0431088800453066	2.7289464352504504	1.78111075806719	0.0756995447248785	0.34726477595444394	-4.8538447153586395	0	Junction
ENSG00000051382.8	chr3:138684804-138688874(-)	PIK3CB	0.0573154065140707	2.41468222441837	1.78107892968108	0.0757047527538526	0.34727831068980897	-4.80375795220064	0	Junction
ENSG00000143156.13	chr1:169310081-169323116(-)	NME7	0.0658639170185934	1.47032051921022	1.7810253530372	0.0757135200791612	0.347304590234164	-4.59883702969799	0	Junction
ENSG00000283239.1	chr8:1898526-1903280(+)	KBTBD11-OT1	-0.069165133982294	2.11708083632318	-1.78101083591805	0.0757158958155064	0.347304590234164	-4.736330620915769	0	Junction
ENSG00000105939.12	chr7:139089760-139109023(-)	ZC3HAV1	0.11910398444303699	-0.266494400103618	1.78100253117266	0.0757172549201555	0.347304590234164	-4.21050093623857	0	Junction
ENSG00000100151.15	chr22:38065131-38067703(+)	PICK1	-0.0694508395872903	1.64315947532767	-1.7809464217315802	0.0757264379773226	0.347336354529673	-4.63355875155437	0	Junction
ENSG00000196517.11	chr1:44010097-44010725(-)	SLC6A9	0.0962168894161067	0.666296229197917	1.78088827995134	0.07573595461647399	0.347369646934198	-4.41329375812826	0	Junction
ENSG00000089050.15	chr20:18490481-18493957(-)	RBBP9	-0.0769601079974506	1.0769718941865698	-1.78081791877911	0.0757474726344828	0.34741211658067706	-4.49615360463641	0	Junction
ENSG00000185164.14	chr16:18524553-18527536(-)	NOMO2	0.0612655486842122	3.26665382091766	1.78078683752134	0.0757525610465737	0.347420880917677	-4.93783218495238	0	Junction
ENSG00000145416.13	chr4:164055275-164111587(-)	MARCH1	-0.232150248907557	-1.33805699196197	-1.78077865520733	0.0757539006459276	0.347420880917677	-4.09761671183817	0	Junction
ENSG00000157087.16	chr3:10350200-10350397(-)	ATP2B2	0.0509111624494325	4.779041746164769	1.7806203748307499	0.0757798179523494	0.347520494846805	-5.11076195788889	0	Junction
ENSG00000205116.3	chr1:1426386-1427553(+)	TMEM88B	-0.22268432646642997	-1.86737198201103	-1.7806184113734298	0.0757801395003828	0.347520494846805	-4.09312674385958	0	Junction
ENSG00000173681.16	chrX:19937533-19950752(-)	CXorf23	0.0787816808667756	0.8148910379623721	1.78058994060993	0.075784802176065	0.34753151665672494	-4.43510022747044	0	Junction
ENSG00000196208.13	chr2:11635406-11637715(+)	GREB1	-0.0928221310767916	0.376005326586295	-1.7805444731053701	0.07579224890660001	0.347546251675861	-4.3325062311486295	0	Junction
ENSG00000090661.11	chr19:8210863-8254498(+)	CERS4	0.17721517728487302	-0.9295642664473639	1.78052992135876	0.0757946323383303	0.347546251675861	-4.12563007613424	0	Junction
ENSG00000156931.15	chr3:184832820-184834648(+)	VPS8	0.0505531047966556	1.88895595782287	1.7805258464373401	0.0757952997810378	0.347546251675861	-4.68929511747086	0	Junction
ENSG00000112902.11	chr5:9224888-9226868(-)	SEMA5A	-0.0985000793495882	0.898435322439729	-1.78051514374497	0.0757970528277055	0.347546251675861	-4.4498664430364006	0	Junction
ENSG00000112531.16	chr6:163457552-163478779(+)	QKI	-0.0817042834431806	2.6298172108039304	-1.7804841969416	0.0758021219438427	0.34755650479403005	-4.8238015620634	0	Junction
ENSG00000186340.14	chr6:169237796-169239598(-)	THBS2	-0.114125052678062	1.6654232179478503	-1.78047390517568	0.0758038078065315	0.34755650479403005	-4.6382812693878	0	Junction
ENSG00000139292.12	chr12:71559655-71561780(+)	LGR5	-0.17429049604236302	-1.09151591985369	-1.7804480514471699	0.0758080429621969	0.34756556313254305	-4.12665756336124	0	Junction
ENSG00000011677.12	chrX:152197786-152208000(-)	GABRA3	0.11894178081806199	-0.617012502488953	1.7803943330565	0.0758168433087679	0.347588522067606	-4.16344259399986	0	Junction
ENSG00000166147.13	chr15:48488242-48488367(-)	FBN1	0.076133584444831	1.0171469381171299	1.78038250784819	0.0758187806707688	0.347588522067606	-4.4860655967297305	0	Junction
ENSG00000172932.14	chr11:67299125-67299529(+)	ANKRD13D	0.0552856089120483	2.58054021882486	1.7803761062752501	0.0758198294780202	0.347588522067606	-4.8313846282006105	0	Junction
ENSG00000014824.13	chr4:42065350-42066549(+)	SLC30A9	0.0377652232783719	3.51547039388767	1.78035736869807	0.07582289943353099	0.347592236786258	-4.966862379131981	0	Junction
ENSG00000183337.16	chrX:40063851-40064335(-)	BCOR	0.109671736652364	-0.0394680822456278	1.78032285659457	0.0758285541462517	0.34759548057427503	-4.24426829943366	0	Junction
ENSG00000040341.17	chr8:73552320-73582769(-)	STAU2	0.045314571490087004	2.8389049889503997	1.7802865464206103	0.0758345038407797	0.34759548057427503	-4.87435435422508	0	Junction
ENSG00000188859.6	chr1:166070764-166165985(-)	FAM78B	0.15449760811276098	-0.596540491414902	1.7802841747451499	0.0758348924709091	0.34759548057427503	-4.1636266585189405	0	Junction
ENSG00000169398.19	chr8:140884374-140890542(-)	PTK2	0.0764363932412618	1.46884702455361	1.7802486336516898	0.0758407165406306	0.34759548057427503	-4.60386579179438	0	Junction
ENSG00000115464.14	chr2:61311688-61311783(-)	USP34	0.0361137578513703	3.3124778630691005	1.78023699722561	0.0758426234652636	0.34759548057427503	-4.94350727541775	0	Junction
ENSG00000170324.20	chr10:48223271-48232114(-)	FRMPD2	0.140673674637818	0.328035788431453	1.7802335780768999	0.0758431837872842	0.34759548057427503	-4.33197728868789	0	Junction
ENSG00000150457.8	chr13:20991405-21045684(-)	LATS2	-0.173831855358256	-1.30566301296841	-1.78022279008878	0.0758449517195468	0.34759548057427503	-4.09794460786944	0	Junction
ENSG00000168300.13	chr8:51833690-51839446(-)	PCMTD1	0.132322736219009	-0.9532882302243	1.78022251471766	0.0758449968477241	0.34759548057427503	-4.12775953466622	0	Junction
ENSG00000104626.14	chr8:9020465-9029791(+)	ERI1	0.0895001395627826	0.422787648434024	1.7802186138198701	0.0758456361343081	0.34759548057427503	-4.3414373467282	0	Junction
ENSG00000167881.14	chr17:76046195-76047905(-)	SRP68	0.0466694667616903	2.57156550608615	1.78016774807154	0.0758539725143936	0.34759548057427503	-4.83022047804966	0	Junction
ENSG00000011485.14	chr19:46376575-46383410(+)	PPP5C	-0.0533212920383244	2.08381214793462	-1.78015685978616	0.075855757091428	0.34759548057427503	-4.735910483954321	0	Junction
ENSG00000154240.16	chr17:66005770-66027500(-)	CEP112	0.113156101251051	0.46953461151760995	1.7801463011137801	0.0758574876781303	0.34759548057427503	-4.35352209055935	0	Junction
ENSG00000101190.12	chr20:62842098-62854015(-)	TCFL5	-0.0799879085408505	2.14842725669557	-1.7801452629414098	0.0758576578383249	0.34759548057427503	-4.7384741055481	0	Junction
ENSG00000066084.12	chr12:50724887-50727702(+)	DIP2B	-0.0590901622366302	3.29605827618634	-1.78012303959375	0.0758613004001006	0.34759548057427503	-4.938440937544759	0	Junction
ENSG00000164327.12	chr5:38996883-39002534(-)	RICTOR	-0.0420648476251783	2.9868114786043103	-1.7801108128394199	0.0758633045115644	0.34759548057427503	-4.890022112833639	0	Junction
ENSG00000145780.7	chr5:115543684-115543869(-)	FEM1C	-0.205934760946894	-1.58471060178401	-1.78010390454501	0.0758644368829285	0.34759548057427503	-4.09322735703054	0	Junction
ENSG00000180229.12	chr15:20452560-20453350(-)	HERC2P3	-0.15408813244348402	1.51353670112721	-1.7800891534863301	0.0758668548453985	0.34759548057427503	-4.59795438610362	0	Junction
ENSG00000146963.17	chr7:139412581-139417537(+)	LUC7L2	-0.04428509877129099	3.3877499054610896	-1.78008361598202	0.0758677625577382	0.34759548057427503	-4.95256466933515	0	Junction
ENSG00000134574.11	chr11:47238002-47238137(+)	DDB2	-0.131986095918054	-0.627699182435021	-1.78008280846402	0.0758678949275091	0.34759548057427503	-4.15876338797152	0	Junction
	chr2:98582463-98582524(+)		0.23394072599476	-0.51843181051016	1.78007728314909	0.07586880065191799	0.34759548057427503	-4.1949663455108395	0	Junction
	chr15:24111520-24113033(+)		0.16489425754904	-0.362496801407594	1.7800537585578602	0.07587265696500099	0.34760279537888	-4.1991218937935	0	Junction
ENSG00000160752.14	chr1:155319689-155320408(+)	FDPS	-0.500725375504401	-2.90745642990799	-1.7800106274933298	0.0758797277233496	0.34762483596045696	-4.1340241927447	0	Junction
ENSG00000107105.14	chr9:23731126-23762005(-)	ELAVL2	-0.0707500953574927	1.32202638101595	-1.7798988920027	0.0758980477658205	0.34769428648798695	-4.560029460974509	0	Junction
ENSG00000183644.13	chr11:111516111-111533745(+)	C11orf88	0.400665226144552	-2.21459628645788	1.7798905962888203	0.0758994080674801	0.34769428648798695	-4.09078907202326	0	Junction
ENSG00000161328.10	chr11:538861-539579(+)	LRRC56	-0.19937883236562803	-1.40528316719629	-1.77987314905363	0.075902269068232	0.3476970381006789	-4.0964695879664	0	Junction
ENSG00000166012.15	chr11:93736752-93737063(-)	TAF1D	0.0760586326470836	1.37207669373451	1.77984796576047	0.07590639878493101	0.34770084415319397	-4.569346626519019	0	Junction
ENSG00000135968.20	chr2:108485737-108485830(+)	GCC2	0.0439762048459987	2.97894736912292	1.7798405148853897	0.0759076206621326	0.34770084415319397	-4.895996982614	0	Junction
ENSG00000143797.11	chr2:8888074-8908620(-)	MBOAT2	0.0413644337611622	3.13375433098859	1.77982357865922	0.07591039811243	0.34770321262676196	-4.9161563377713	0	Junction
ENSG00000163913.11	chr3:129519733-129520175(+)	IFT122	0.0754597906535605	1.3354426750931399	1.77980387640356	0.075913629281485	0.347703766277422	-4.58108236931189	0	Junction
ENSG00000183576.12	chr14:99463579-99465702(-)	SETD3	-0.0349796269484535	4.684253812909031	-1.77978347132555	0.0759169758321333	0.347703766277422	-5.0959885540991605	0	Junction
ENSG00000021300.13	chr11:73653015-73655802(+)	PLEKHB1	-0.11177650797233099	1.5670013370155	-1.7797814939411003	0.0759173001410272	0.347703766277422	-4.60331007342073	0	Junction
ENSG00000197157.10	chr7:127721401-127807483(+)	SND1	0.041591684378989	2.80990646738308	1.7797415201775602	0.0759238564423236	0.347721872463787	-4.8733168595185	0	Junction
ENSG00000198909.7	chr17:63685591-63688526(+)	MAP3K3	0.0818571515751426	0.665814309185396	1.7797298267183401	0.0759257744340236	0.347721872463787	-4.39847016985283	0	Junction
ENSG00000064692.18	chr5:122451602-122463490(+)	SNCAIP	0.11343995023315301	-0.339701654222414	1.7796319039625799	0.0759418375378336	0.347785083189653	-4.20429692707094	0	Junction
ENSG00000156475.18	chr5:146878196-147035168(-)	PPP2R2B	0.321220951454033	-2.03707546891386	1.7796036420378603	0.0759464740997046	0.34779423749177096	-4.092856945758601	0	Junction
	chr7:45083436-45083555(-)		-0.0853964707291274	1.13764294366946	-1.7795695780919998	0.0759520628309537	0.34779423749177096	-4.51198581557552	0	Junction
ENSG00000087269.15	chr4:2951246-2952274(-)	NOP14	-0.0642627185524554	1.3428503539350802	-1.77956735884545	0.0759524269452795	0.34779423749177096	-4.5570797250403094	0	Junction
ENSG00000198420.9	chr7:143860448-143861094(-)	TCAF1	-0.0715202993351775	3.4613015617863603	-1.7795645953847399	0.0759528803514452	0.34779423749177096	-4.96374998312712	0	Junction
ENSG00000153253.15	chr2:165139609-165140701(-)	SCN3A	0.142242743644475	-0.7153746476395529	1.77951297862758	0.0759613496167554	0.34782266490437	-4.16198420922717	0	Junction
ENSG00000106460.18	chr7:12230439-12231061(+)	TMEM106B	-0.0472895353854019	2.91611998224872	-1.7793978120783	0.0759802489053206	0.347898847681528	-4.88128943161309	0	Junction
ENSG00000132694.18	chr1:156970044-156976982(-)	ARHGEF11	0.0863981598054848	0.536956568733683	1.7793494327483401	0.075988189294407	0.34791476148130895	-4.37281522653297	0	Junction
ENSG00000176978.13	chr9:137113120-137113205(-)	DPP7	0.0468937380402747	2.99165314252298	1.77934848263403	0.0759883452413053	0.34791476148130895	-4.90296532588015	0	Junction
ENSG00000133056.13	chr1:204440322-204441470(-)	PIK3C2B	-0.0661525554159367	1.55413837063883	-1.77931611548966	0.0759936579752884	0.34791476148130895	-4.61042563879726	0	Junction
ENSG00000067225.17	chr15:72210479-72217408(-)	PKM	-0.0310878369699346	6.721915152989099	-1.77931461975934	0.0759939034913978	0.34791476148130895	-5.30289195503669	0	Junction
ENSG00000156256.14	chr21:29024778-29025708(+)	USP16	-0.062165514365508	1.79830479315337	-1.77930773726324	0.0759950332245863	0.34791476148130895	-4.68354497998083	0	Junction
ENSG00000169814.12	chr3:15601771-15635423(+)	BTD	-0.182111296516263	-1.23150449217454	-1.7791989805748898	0.0760128870101078	0.347986141612745	-4.11202976925445	0	Junction
ENSG00000153339.13	chr18:31909761-31913368(-)	TRAPPC8	0.0482732297593713	2.2967641905197	1.7791826868560299	0.0760155621259593	0.347988031784587	-4.77818489076481	0	Junction
ENSG00000185658.13	chr21:39236785-39238478(-)	BRWD1	0.0476977252034498	2.69246887772196	1.77915513934942	0.0760200850731135	0.347998380691357	-4.851207344707991	0	Junction
ENSG00000143198.12	chr1:165649965-165651013(+)	MGST3	0.0373602211931336	5.40485960704993	1.77912780011125	0.0760245740431881	0.347998756246329	-5.17442280866925	0	Junction
ENSG00000130988.12	chrX:47091810-47092060(+)	RGN	-0.0874336644913256	0.7129391960893291	-1.77912708344705	0.0760246917188876	0.347998756246329	-4.4102883545091505	0	Junction
ENSG00000008294.20	chr17:50999718-51001714(-)	SPAG9	-0.0308448706569575	4.4702945876237195	-1.77908056806431	0.0760323298273467	0.348023362961721	-5.0784202243206105	0	Junction
ENSG00000091428.17	chr2:172990926-172996465(+)	RAPGEF4	0.0660867971472185	3.26122897446209	1.77906060089982	0.0760356087498737	0.34802801547145895	-4.93849820235184	0	Junction
ENSG00000170921.14	chr17:63099358-63151269(+)	TANC2	0.044030836758084994	2.95475552269764	1.7790052985231102	0.0760446908747321	0.348053663910828	-4.896510946725611	0	Junction
ENSG00000091140.12	chr7:107891290-107893199(+)	DLD	0.0492501953847133	3.0131574715521605	1.7789989250479998	0.0760457376263872	0.348053663910828	-4.904402570230269	0	Junction
ENSG00000171681.12	chr12:14365828-14423908(+)	ATF7IP	0.0628031315218304	1.6278666458185198	1.77898507160047	0.0760480128966736	0.34805372162543297	-4.63410602294648	0	Junction
ENSG00000227954.6	chr6:133506271-133507243(-)	TARID	0.19057325254440602	-1.4446078452227802	1.7789253669909	0.0760578193337878	0.34805983422066494	-4.10626331012767	0	Junction
ENSG00000070214.15	chr9:105299310-105335562(+)	SLC44A1	-0.144968739484772	-0.4322676493032629	-1.77891397863729	0.0760596899798964	0.34805983422066494	-4.18270764409678	0	Junction
ENSG00000015479.17	chr5:139314737-139316075(+)	MATR3	-0.32167642485485104	-1.8440567321876398	-1.7789071533149299	0.0760608111224953	0.34805983422066494	-4.09195789435443	0	Junction
ENSG00000164574.15	chr5:154298080-154329571(+)	GALNT10	0.0712639947990997	1.13250311295363	1.77887119480355	0.0760667179708815	0.34805983422066494	-4.51681308204788	0	Junction
ENSG00000181090.18	chr9:137779718-137782290(+)	EHMT1	0.0586684254440766	1.5044161222456398	1.7788688682487401	0.0760671001633389	0.34805983422066494	-4.6041637896675	0	Junction
ENSG00000153827.13	chr2:229804228-229805729(-)	TRIP12	0.0371456088703089	3.16882361769287	1.77886572174375	0.0760676170547909	0.34805983422066494	-4.9253831726379005	0	Junction
	chr19:24126878-24127297(+)		0.115880950424758	-0.253595796286893	1.77886471152511	0.0760677830088585	0.34805983422066494	-4.21356523112572	0	Junction
ENSG00000005810.17	chr13:77150950-77156057(-)	MYCBP2	0.0442004846730007	3.0891095017936	1.77886276772803	0.0760681023277273	0.34805983422066494	-4.91514119686141	0	Junction
ENSG00000122359.17	chr10:80172870-80176106(-)	ANXA11	-0.0630715774806428	1.9396073746456102	-1.77885296455481	0.0760697127688252	0.34805983422066494	-4.70762664992542	0	Junction
ENSG00000111530.12	chr12:67295157-67297406(+)	CAND1	0.0369550484429173	3.8106381333936805	1.77882493660568	0.076074317285172	0.348068862180836	-5.00727908508405	0	Junction
ENSG00000154518.9	chr2:175179251-175180097(-)	ATP5G3	0.0379674270712195	4.90774983060286	1.7788134075534	0.07607621137904699	0.348068862180836	-5.12567225802622	0	Junction
ENSG00000168496.3	chr11:61793029-61795340(+)	FEN1	-0.0826547940979426	0.812019687661953	-1.7787867721310702	0.0760805874276412	0.348076024575243	-4.45550122283617	0	Junction
ENSG00000144893.12	chr3:151165983-151185329(+)	MED12L	0.07077289856792	0.982322388905677	1.7787696899810002	0.0760833940363726	0.348076024575243	-4.478066053397519	0	Junction
ENSG00000121274.12	chr16:50217664-50222305(+)	PAPD5	0.0704034946351985	0.9394878226438549	1.77876256162705	0.0760845652547894	0.348076024575243	-4.479061332635769	0	Junction
ENSG00000145075.11	chr3:180644258-180647078(-)	CCDC39	0.105752377438099	0.34778130106294197	1.77868415315871	0.0760974490691343	0.348109569225163	-4.34254581323777	0	Junction
ENSG00000157800.17	chr7:140358786-140364407(-)	SLC37A3	0.0602883535415911	1.6197615962807301	1.7786817377318898	0.076097845992269	0.348109569225163	-4.63505495311212	0	Junction
ENSG00000056586.15	chr9:122859103-122859916(-)	RC3H2	0.05294986326948	2.51964163338737	1.7786766216355698	0.0760986867175984	0.348109569225163	-4.82540080186734	0	Junction
ENSG00000123064.12	chr12:113166033-113169769(-)	DDX54	-0.0803589235079506	0.752419195374034	-1.77864644320827	0.0761036460769435	0.348121903110082	-4.41966553378787	0	Junction
ENSG00000091129.19	chr7:108189747-108191253(-)	NRCAM	0.0541587976501048	3.24806107585088	1.7786297970867802	0.0761063817236882	0.34812406460633194	-4.94223286603807	0	Junction
ENSG00000170579.15	chr18:3880141-4005115(-)	DLGAP1	-0.0809693040837071	1.42675107161402	-1.7785411340437498	0.0761209540883369	0.34818036760744603	-4.60083889323726	0	Junction
ENSG00000149428.18	chr11:119052830-119054120(-)	HYOU1	0.0407226588414865	3.86161623030043	1.77838779534113	0.0761461617239348	0.34828531197955104	-5.015726534224269	0	Junction
ENSG00000145414.8	chr4:163129349-163133153(-)	NAF1	0.10642416749841399	-0.266508082536578	1.77833349983454	0.0761550891023431	0.348315787974784	-4.21332151348457	0	Junction
ENSG00000168970.22	chr15:41845776-41845942(+)	JMJD7-PLA2G4B	0.11843985434006099	-0.499473865281225	1.77829936892717	0.0761607014147891	0.34833110026253805	-4.181460071436621	0	Junction
ENSG00000165288.10	chrX:80700065-80703479(-)	BRWD3	0.0641026971406311	1.23060104759674	1.77823815069258	0.0761707686778694	0.34835903623986497	-4.54011859886706	0	Junction
ENSG00000169710.8	chr17:82091070-82091221(-)	FASN	-0.0629282569512057	2.24439182188365	-1.77823468429901	0.0761713387546099	0.34835903623986497	-4.7662189075142	0	Junction
ENSG00000113048.16	chr5:72226200-72228265(-)	MRPS27	-0.0456771080787351	2.76651726838637	-1.77821831793026	0.0761740303848486	0.348360988938915	-4.8634925758328	0	Junction
ENSG00000215039.6	chr12:6443718-6446960(-)	CD27-AS1	-0.0707798033017245	1.8872955384418502	-1.77818944077144	0.0761787797427522	0.348372351693934	-4.68771336984688	0	Junction
ENSG00000116793.15	chr1:113749590-113757698(-)	PHTF1	0.144427147576487	-0.789598529448995	1.7781249379328898	0.0761893892476031	0.348410511951143	-4.14036234585281	0	Junction
	chr15:51404933-51405032(+)		-0.174729523421117	-0.868410564351915	-1.7780983445831	0.0761937637061783	0.348417870999211	-4.1560580322364995	0	Junction
ENSG00000174672.15	chr11:1442607-1443105(+)	BRSK2	0.0583052568611498	2.31826653366356	1.77807866629686	0.0761970008075534	0.348417870999211	-4.78440370339493	0	Junction
	chr12:124912779-124913234(-)		0.515220612745677	-2.97743252913024	1.77807384711727	0.076197793585467	0.348417870999211	-4.11497985808105	0	Junction
ENSG00000039123.15	chr5:55328812-55340009(+)	SKIV2L2	-0.0445220484312022	2.46588710158332	-1.7780376003801497	0.0762037565622045	0.34843477953692104	-4.808482832028651	0	Junction
ENSG00000125844.15	chr20:17619729-17620298(-)	RRBP1	-0.06693854153313099	2.19966150043305	-1.77801341265657	0.076207735914549	0.34844261739605603	-4.76034395705731	0	Junction
ENSG00000177380.13	chr19:49134916-49135778(+)	PPFIA3	0.06873235575143401	1.49601854994281	1.77797181639326	0.0762145797092104	0.348463551413901	-4.61573788273759	0	Junction
ENSG00000175984.14	chr1:114622066-114622986(-)	DENND2C	0.152182985529941	-1.2026559079369399	1.77792549861052	0.07622220092331	0.348488038550399	-4.10873530329454	0	Junction
ENSG00000103042.8	chr16:58684179-58684716(-)	SLC38A7	-0.11436228789182301	-0.08622768642619999	-1.77789432319879	0.0762273309349046	0.348501134787544	-4.25213321584186	0	Junction
ENSG00000132613.14	chr16:70679878-70679970(-)	MTSS1L	-0.0517051700446149	4.4872562387192305	-1.7778581843711299	0.0762332780459622	0.34851688060949604	-5.0801486407054695	0	Junction
ENSG00000111845.4	chr6:10702490-10702564(+)	PAK1IP1	-0.06975891890563499	1.18967877775151	-1.77784585951919	0.0762353063464867	0.34851688060949604	-4.534535511505	0	Junction
ENSG00000248710.1	chr3:160285869-160300882(-)	RP11-432B6.3	-0.0580112097195362	2.1046307565934597	-1.77780470761035	0.0762420790350371	0.34853264737760303	-4.73630141914164	0	Junction
ENSG00000006712.14	chr19:39389384-39389479(-)	PAF1	-0.0468996095367757	2.28910055718097	-1.7777973696633798	0.0762432867495943	0.34853264737760303	-4.7759037815370595	0	Junction
ENSG00000012983.11	chr14:50475150-50476127(-)	MAP4K5	-0.0503888110384797	2.9646785727264398	-1.77774167371781	0.0762524539665475	0.348560456446324	-4.89114579210603	0	Junction
ENSG00000095303.14	chr9:122390346-122392188(+)	PTGS1	-0.131518948769228	-0.49200158813639594	-1.7777194474928	0.0762561125211762	0.348560456446324	-4.20746481963923	0	Junction
ENSG00000185238.12	chr11:20452209-20461979(+)	PRMT3	0.0532866518886697	2.16297830768566	1.7777191105295602	0.0762561679882212	0.348560456446324	-4.75007380968183	0	Junction
ENSG00000129003.15	chr15:61912005-61913310(-)	VPS13C	0.0504865353458423	2.18748651285622	1.77765683153373	0.0762664202133326	0.34859027106944107	-4.75983755608508	0	Junction
ENSG00000197879.14	chr17:1475033-1477504(-)	MYO1C	-0.110271535797389	-0.29922177723069604	-1.7776513664759699	0.0762673199124411	0.34859027106944107	-4.2038132422527	0	Junction
ENSG00000092094.10	chr14:20448812-20448963(-)	OSGEP	-0.0727686232375085	1.38411488007222	-1.77758760560548	0.0762778173509974	0.34859027106944107	-4.57939194623915	0	Junction
ENSG00000079387.13	chr12:48088961-48096342(-)	SENP1	-0.0885554757584286	0.595974284938418	-1.77758012313984	0.0762790493239649	0.34859027106944107	-4.37894336179682	0	Junction
ENSG00000165238.16	chr9:93299262-93300050(+)	WNK2	-0.0684174480226585	1.3579087655754798	-1.7775787743175	0.0762792714065923	0.34859027106944107	-4.56773683765668	0	Junction
ENSG00000215187.9	chr9:35562096-35562379(-)	FAM166B	0.33308853407399397	-2.14334198833725	1.7775737493375803	0.0762800987705803	0.34859027106944107	-4.093948140180689	0	Junction
ENSG00000007202.14	chr17:28616510-28616617(-)	KIAA0100	0.0378753147579406	3.34172716766892	1.77756102056612	0.07628219459832901	0.34859027106944107	-4.95294631312564	0	Junction
ENSG00000171720.9	chr5:141626072-141626193(-)	HDAC3	0.0610112543185223	1.52257887908901	1.7775577559980602	0.0762827321261683	0.34859027106944107	-4.62228828292218	0	Junction
ENSG00000077235.17	chr16:27478532-27481078(-)	GTF3C1	0.0465000218440377	2.9858452785587994	1.77755560679508	0.0762830860051327	0.34859027106944107	-4.9044538002211295	0	Junction
ENSG00000140395.8	chr15:78289713-78289950(-)	WDR61	0.0423369268162856	2.7335851458394402	1.77754077559403	0.0762855280866242	0.34859107500594	-4.86012274615959	0	Junction
ENSG00000204611.6	chr19:52130589-52139731(-)	ZNF616	-0.103186854880312	-0.052787575945	-1.7775225248111102	0.0762885333187738	0.348594452167312	-4.24842153250749	0	Junction
ENSG00000185345.18	chr6:161785909-161973301(-)	PARK2	0.079296847919136	1.02064011481834	1.77747401053157	0.0762965223061866	0.348620601329249	-4.50393102719818	0	Junction
ENSG00000198589.10	chr4:150908468-150908659(-)	LRBA	0.0618242660803626	1.68607842900127	1.77745221941661	0.0763001109353677	0.34862664304143504	-4.6535734960297	0	Junction
ENSG00000151553.14	chr10:114860890-114861230(+)	FAM160B1	0.0578452812516937	1.70799208808222	1.7774252857119799	0.07630454665333501	0.348631290561555	-4.671600964009941	0	Junction
ENSG00000137288.9	chr6:33701421-33711548(-)	UQCC2	-0.0397709037043119	3.9260258610345	-1.77741852009545	0.076305660917448	0.348631290561555	-5.02194683520837	0	Junction
ENSG00000156030.13	chr14:73726109-73726603(-)	ELMSAN1	0.0737383786773926	1.41875881338116	1.77737341159205	0.07631309040895701	0.348637807715234	-4.589625175535639	0	Junction
ENSG00000198626.15	chr1:237550692-237566566(+)	RYR2	0.0551611725896155	3.40138246415846	1.7773693561586499	0.0763137583787356	0.348637807715234	-4.962949620172799	0	Junction
ENSG00000167325.14	chr11:4118462-4119844(+)	RRM1	-0.0643628432755678	1.3110940337216102	-1.77735550131556	0.076316040443809	0.348637807715234	-4.56351156639783	0	Junction
ENSG00000076650.6	chr19:33112614-33113766(+)	GPATCH1	0.10227074506276598	-0.194601962849871	1.77734022104917	0.0763185573586348	0.348637807715234	-4.23133181438547	0	Junction
ENSG00000187240.13	chr11:103316621-103321028(+)	DYNC2H1	0.0492001724608073	2.7291269102356805	1.77733409503447	0.0763195664345557	0.348637807715234	-4.85581766407586	0	Junction
ENSG00000028203.17	chr12:95287858-95294271(+)	VEZT	0.037451143245009005	3.1571046652855497	1.7773199924515302	0.0763218894507292	0.348637807715234	-4.9264616821650495	0	Junction
ENSG00000171570.10	chr19:40807552-40807808(+)	RAB4B-EGLN2	0.0388324534975367	3.6238483012370497	1.77731353874531	0.0763229525422429	0.348637807715234	-4.98952968414161	0	Junction
ENSG00000052749.13	chr10:97370275-97370454(-)	RRP12	0.0796573920904049	1.1974166890848401	1.7772927435078303	0.0763263781355417	0.34864310240823404	-4.5469626327134005	0	Junction
ENSG00000198513.11	chr14:50621900-50623176(+)	ATL1	-0.0378270080208882	3.8824878115414	-1.7772422832595802	0.0763346909606303	0.348670719987498	-5.017558935361389	0	Junction
ENSG00000112685.13	chr6:619544-629834(-)	EXOC2	-0.0576717414022565	1.7864359218671297	-1.77722181489005	0.076338063132695	0.34867185488158897	-4.67354325490709	0	Junction
ENSG00000065057.7	chr16:2046367-2047708(-)	NTHL1	-0.0643198709745472	2.4176989607259904	-1.77720656993094	0.0763405748250599	0.34867185488158897	-4.8063843146061105	0	Junction
ENSG00000143429.10	chr2:91655503-91659908(-)	AC027612.6	0.142144562508811	0.7107492478214592	1.77719354332096	0.0763427210855963	0.34867185488158897	-4.41828107641814	0	Junction
ENSG00000182087.12	chr19:1011799-1011891(-)	TMEM259	-0.0519338293761777	2.88004929052804	-1.77718574390627	0.0763440061385781	0.34867185488158897	-4.884115662924961	0	Junction
ENSG00000204161.13	chr10:49165797-49166868(-)	C10orf128	-0.17748955764259	-1.0293825493255	-1.7771399454198602	0.0763515523803123	0.3486959665370689	-4.12396941318595	0	Junction
ENSG00000100410.7	chr22:41468148-41468601(-)	PHF5A	-0.0519721995899305	2.46870177380629	-1.77710942785008	0.076356581116091	0.34870857970438207	-4.8113708660131	0	Junction
ENSG00000141456.14	chr17:4690994-4691377(-)	PELP1	-0.0540242755436632	2.0339157944861	-1.777060171956	0.0763646981561103	0.34873529550717497	-4.72338804289163	0	Junction
ENSG00000163945.15	chr4:1354848-1355116(+)	UVSSA	-0.11804047576090099	-0.22800728768495898	-1.7769695699238999	0.0763796306065278	0.348793132790534	-4.21378721248591	0	Junction
	chr1:183633148-183635511(-)		-0.13923676591485099	-0.486564323081228	-1.77694310354331	0.0763839930781266	0.3488026994966111	-4.183732437952109	0	Junction
ENSG00000116266.10	chr1:108779411-108782421(+)	STXBP3	-0.0546779194285689	2.63584016249022	-1.7768957334216002	0.0763918016369852	0.34882800150827503	-4.841336032697809	0	Junction
ENSG00000115084.12	chr2:113735859-113742691(-)	SLC35F5	0.07895081171215801	0.8985043789740209	1.7767571921721501	0.0764146427263996	0.34890245973339296	-4.46295096663004	0	Junction
ENSG00000005175.9	chr12:47701605-47702687(-)	RPAP3	0.0600977444345187	1.92166983891538	1.7767565838001698	0.0764147430401114	0.34890245973339296	-4.70791196567006	0	Junction
ENSG00000108528.13	chr17:4937897-4938022(-)	SLC25A11	-0.0418002030856924	3.05603031883252	-1.7767454452342701	0.0764165796836731	0.34890245973339296	-4.91159021936672	0	Junction
ENSG00000176946.11	chr2:241606474-241617411(-)	THAP4	0.0815972538043886	1.32247895716518	1.7767085968490401	0.0764226558894374	0.34890245973339296	-4.5835406546668604	0	Junction
ENSG00000133275.15	chr19:1979404-1979494(+)	CSNK1G2	-0.0587927290934615	2.3646140544307404	-1.7767055034940902	0.0764231659938624	0.34890245973339296	-4.79132737260067	0	Junction
ENSG00000077157.21	chr1:202562923-202564442(+)	PPP1R12B	0.0541705706117024	1.81477862631584	1.77669906949844	0.0764242269898742	0.34890245973339296	-4.68312138793795	0	Junction
ENSG00000134897.13	chr13:102838740-102839571(+)	BIVM	0.0608843432301315	1.30654150594254	1.77669116510733	0.0764255304774922	0.34890245973339296	-4.562824711741469	0	Junction
ENSG00000108061.11	chr10:110965062-110985627(+)	SHOC2	0.0459355009496886	3.06735579617977	1.77668678324285	0.0764262530844576	0.34890245973339296	-4.91484648556097	0	Junction
ENSG00000025423.11	chr12:56763415-56773833(+)	HSD17B6	-0.106453874073598	1.9903928637127097	-1.77664372533856	0.0764333539990454	0.348924521572387	-4.71461480845259	0	Junction
ENSG00000142208.15	chr14:104770848-104772364(-)	AKT1	0.0373740586982124	3.373778844336	1.7765596743691499	0.0764472168606309	0.348972820637919	-4.95838897881154	0	Junction
ENSG00000165495.15	chr11:125430142-125431165(+)	PKNOX2	0.144354559215238	-0.553583016817212	1.77653935011234	0.0764505693304053	0.348972820637919	-4.16849280548902	0	Junction
ENSG00000261553.5	chr13:75713253-75727028(+)	RP11-29G8.3	-0.0749094388485245	1.8992665550552699	-1.77653130748671	0.0764518959882573	0.348972820637919	-4.69320849593616	0	Junction
ENSG00000204131.8	chrX:72134705-72137093(+)	NHSL2	-0.196871154008159	-1.56690096959757	-1.77652456226575	0.0764530086494255	0.348972820637919	-4.09617762881219	0	Junction
ENSG00000185710.9	chr16:21905045-21908391(-)	SMG1P4	0.110867775467151	2.3899144297175603	1.7764700822378998	0.0764619959146048	0.349003487183291	-4.80123137149326	0	Junction
ENSG00000164830.18	chr8:106692878-106702905(+)	OXR1	0.0681052895698466	1.42629118178078	1.77645551827333	0.0764643985968117	0.34900409809965505	-4.606098820014299	0	Junction
ENSG00000088247.16	chr19:6417088-6417738(-)	KHSRP	-0.0396946002186158	3.7586626611383	-1.77641535894458	0.0764710241806432	0.34902398286762104	-5.00574449586949	0	Junction
ENSG00000180596.7	chr6:26115136-26123514(-)	HIST1H2BC	-0.180819047877464	-1.17070902118852	-1.7763947634851798	0.0764744222520043	0.34902568084385904	-4.11299003094438	0	Junction
ENSG00000144028.14	chr2:96289380-96289798(-)	SNRNP200	0.0377315332027616	3.14673139080509	1.77636503810841	0.076479326898148	0.34902568084385904	-4.92998923803408	0	Junction
ENSG00000270647.5	chr17:35838554-35842366(+)	TAF15	-0.0561622798995989	2.21789445664918	-1.77634617498897	0.0764824394203814	0.34902568084385904	-4.76558920369082	0	Junction
ENSG00000144451.18	chr2:213375120-213489962(+)	SPAG16	-0.279668078658029	-0.9366465830122779	-1.7763452792094498	0.076482587231687	0.34902568084385904	-4.12056932200723	0	Junction
ENSG00000100485.11	chr14:50145597-50150007(-)	SOS2	-0.0453063305606036	2.47529512959199	-1.7763443467172302	0.0764827411011527	0.34902568084385904	-4.81329537487981	0	Junction
ENSG00000107863.17	chr10:24598010-24600645(-)	ARHGAP21	-0.036259045463178	4.5726972921600195	-1.77631810569001	0.0764870712066858	0.34902649145204107	-5.09245007094213	0	Junction
ENSG00000180104.15	chr5:462308-464289(+)	EXOC3	0.0492874851081956	2.10011251144327	1.77631576960832	0.0764874566998103	0.34902649145204107	-4.74536975239803	0	Junction
ENSG00000276644.4	chr13:71489149-71557023(-)	DACH1	0.0588891694881757	2.84413980092696	1.77622120818216	0.0765030622752229	0.349076367491898	-4.89069670849876	0	Junction
ENSG00000168807.16	chr16:69187747-69245601(+)	SNTB2	0.12669519904298598	-0.593724365137838	1.77621509179419	0.0765040717591541	0.349076367491898	-4.1625719878984	0	Junction
ENSG00000172159.15	chr9:83248517-83290602(-)	FRMD3	-0.156791475156288	-1.1809540740763702	-1.77619972171303	0.0765066085740882	0.349076367491898	-4.10750314899939	0	Junction
ENSG00000203546.7	chr14:31453345-31457028(-)	RP11-176H8.1	-0.0585687291250787	1.62348788390237	-1.7761824296116	0.0765094626986671	0.349076367491898	-4.6298287943820595	0	Junction
ENSG00000153904.18	chr1:85321569-85324739(-)	DDAH1	0.0545861646532792	3.64476263296084	1.7761769738387099	0.0765103632120246	0.349076367491898	-4.99317752712524	0	Junction
ENSG00000160213.5	chr21:43774331-43774657(-)	CSTB	0.0496227949842591	3.5320004136176	1.77615480204061	0.0765140229111791	0.349076367491898	-4.9813368163568095	0	Junction
ENSG00000196914.8	chr11:120469389-120473049(+)	ARHGEF12	0.0388919521359845	3.8576586145755	1.7761532933031399	0.0765142719501012	0.349076367491898	-5.01862260917829	0	Junction
ENSG00000126561.16	chr17:42295794-42299750(+)	STAT5A	0.12911454676491801	-0.6733755912692231	1.77609375315275	0.0765241004421718	0.349110853268791	-4.1612442657205	0	Junction
ENSG00000170579.15	chr18:3814274-3879111(-)	DLGAP1	-0.0713471761107116	2.08877423531718	-1.77600095771667	0.076539420556282	0.349163155595062	-4.7447237046502	0	Junction
ENSG00000165195.15	chrX:15326047-15331215(-)	PIGA	-0.152624187618267	-1.0043361361215501	-1.77599105056642	0.0765410563310925	0.349163155595062	-4.12483409779055	0	Junction
ENSG00000152894.14	chr6:127992710-127995248(-)	PTPRK	-0.10282403148358998	0.8982712377520229	-1.7759756527034098	0.0765435987371898	0.349163155595062	-4.475989557973559	0	Junction
ENSG00000143324.13	chr1:180806212-180806473(+)	XPR1	0.0576904666074827	2.03564394273991	1.7759610975492	0.0765460020636444	0.349163155595062	-4.732208990168401	0	Junction
ENSG00000084764.10	chr2:26970803-27022211(+)	MAPRE3	0.0649258930797831	1.62619163302542	1.7759555727576297	0.0765469143255796	0.349163155595062	-4.65240831648302	0	Junction
ENSG00000149212.11	chr11:95173342-95175497(-)	SESN3	0.0486014461626616	4.45493193141688	1.7759397225967801	0.0765495315774934	0.34916474009334403	-5.08332536166837	0	Junction
ENSG00000116688.16	chr1:12007250-12009591(+)	MFN2	-0.0365070438216289	3.7651550012228703	-1.7758902631057598	0.0765576990285027	0.349191639823853	-5.00673689245232	0	Junction
ENSG00000183735.9	chr12:64498040-64501329(+)	TBK1	-0.0730635998953009	0.8273738928954449	-1.77585708699306	0.0765631779374019	0.349206275461687	-4.45401705802891	0	Junction
ENSG00000124126.13	chr20:48627616-48627860(-)	PREX1	-0.0660932617204443	3.3547344490572204	-1.7758256215215	0.0765683746369947	0.349219623107176	-4.95365717590197	0	Junction
ENSG00000140323.5	chr15:40365726-40367057(+)	DISP2	-0.10125226769878	0.372949447223586	-1.77578752509058	0.0765746668632453	0.3492326693443061	-4.3381866898852595	0	Junction
ENSG00000184640.17	chr17:77497367-77498522(+)	SEPT9	0.0575843980844559	2.4703096748519	1.7757808115923202	0.0765757757472069	0.3492326693443061	-4.82022728412855	0	Junction
ENSG00000143416.20	chr1:151368320-151369003(-)	SELENBP1	-0.0731936506605537	2.56642474917818	-1.77570577092161	0.0765881712821542	0.34927816420924607	-4.83186715218759	0	Junction
ENSG00000110057.7	chr11:67995885-67996601(-)	UNC93B1	-0.17195327244650402	-1.3653727373731799	-1.7756929298731399	0.0765902925853539	0.34927816420924607	-4.10297342207228	0	Junction
ENSG00000153902.13	chr19:35131861-35131970(-)	LGI4	-0.065922415716421	2.33399557766735	-1.7756672384099799	0.0765945368833987	0.349287164594118	-4.78954810822235	0	Junction
ENSG00000122359.17	chr10:80162029-80163348(-)	ANXA11	-0.045410233995801	3.7615634772365	-1.7756145602426499	0.0766032400588558	0.34931649725946395	-5.00775907231602	0	Junction
ENSG00000143569.18	chr1:154261698-154263102(+)	UBAP2L	-0.0799938515872612	0.755150477107262	-1.7755378811165201	0.0766159099776128	0.349363916295319	-4.42658584949696	0	Junction
ENSG00000278540.4	chr17:37121491-37122530(-)	ACACA	0.0456333954818225	2.54201610321181	1.7755046946580202	0.0766213940061194	0.349367827642181	-4.832490082167871	0	Junction
ENSG00000186283.13	chr1:179085894-179087910(+)	TOR3A	0.0663509580535064	1.31479009075157	1.7755003801748002	0.0766221069936835	0.349367827642181	-4.57300664852371	0	Junction
ENSG00000176894.9	chr12:132696047-132701249(+)	PXMP2	-0.0864010622639934	0.8037927767315151	-1.7754914585447499	0.0766235813500033	0.349367827642181	-4.43530828096528	0	Junction
ENSG00000089022.13	chr12:111886037-111888487(+)	MAPKAPK5	0.0521552630018316	2.32135488131193	1.77540226338718	0.0766383226958797	0.349424683997086	-4.7901596693726	0	Junction
ENSG00000076201.14	chr3:47407585-47407696(+)	PTPN23	-0.0535298651110003	2.31896110387877	-1.7753114057057398	0.0766533411949064	0.349482800595942	-4.78691630329422	0	Junction
ENSG00000166016.5	chr11:34167993-34170905(-)	ABTB2	-0.126089718258371	-0.0774683216507702	-1.77529067735011	0.0766567678666651	0.34948806511825004	-4.2410911407883	0	Junction
ENSG00000003987.13	chr8:17304520-17305756(-)	MTMR7	0.0546744834348957	2.26514436298037	1.77523937665797	0.0766652490897862	0.349510667117102	-4.78640895336413	0	Junction
ENSG00000136141.14	chr13:46689197-46692535(+)	LRCH1	0.122013770545425	-0.158565480963707	1.77522568684525	0.076667512470873	0.349510667117102	-4.23057901469073	0	Junction
ENSG00000254692.1	chr14:24210769-24211414(-)	RP11-468E2.1	-0.0453018435582415	3.33674605437577	-1.7752194612429801	0.0766685417879562	0.349510667117102	-4.95182764187812	0	Junction
ENSG00000082458.11	chrX:70495454-70498519(+)	DLG3	0.065470319410528	1.7487895281771002	1.77517486717698	0.07667591512965301	0.34952817888772897	-4.7158491467477806	0	Junction
ENSG00000137815.14	chr15:41464886-41466140(+)	RTF1	0.0503816259844511	2.47893584568304	1.77516874368327	0.0766769276552342	0.34952817888772897	-4.82472822656239	0	Junction
ENSG00000104142.10	chr15:40901015-40902615(+)	VPS18	-0.0615577292500487	1.3914672475482601	-1.7751479353321897	0.0766803684179005	0.349531752757786	-4.58472077401758	0	Junction
ENSG00000108961.13	chr17:8289415-8289812(+)	RANGRF	0.110246497451436	-0.164480765601107	1.7751240748338701	0.0766843140235909	0.349531752757786	-4.2596922889305695	0	Junction
ENSG00000170085.17	chr5:176337147-176345182(+)	SIMC1	0.10072417264040599	0.15279341298190302	1.77512277802125	0.0766845284711182	0.349531752757786	-4.30813159278047	0	Junction
ENSG00000167081.16	chr9:125960850-125963011(+)	PBX3	0.0990469567432366	-0.0240146057514082	1.77509520493978	0.0766890882122082	0.349542178856942	-4.29225226351264	0	Junction
ENSG00000163683.11	chr4:39605181-39638738(-)	SMIM14	-0.0476182254347622	2.6865563529540495	-1.7750645813708401	0.0766941526703696	0.349554904726507	-4.85447711188243	0	Junction
ENSG00000135636.13	chr2:71600843-71601498(+)	DYSF	-0.106216744690175	1.7519973560384399	-1.77496196597797	0.0767111249728482	0.349621901542128	-4.66680227882433	0	Junction
ENSG00000187778.13	chr12:49566842-49568047(-)	MCRS1	-0.0493815682332081	2.4747593289383	-1.77493963149413	0.0767148194421135	0.34962838056065193	-4.816802878743309	0	Junction
ENSG00000135046.13	chr9:73158602-73158694(+)	ANXA1	0.185947111574075	1.45628675337653	1.7749143177101898	0.0767190069097897	0.349633942730192	-4.623542282998169	0	Junction
ENSG00000132182.11	chr3:13319980-13321584(-)	NUP210	-0.10096674584302301	-0.11167729207130099	-1.7749047737135	0.0767205857494875	0.349633942730192	-4.23369436157459	0	Junction
ENSG00000142327.11	chr2:240576766-240576847(+)	RNPEPL1	-0.0748209542849385	0.9570774587521529	-1.77473678291879	0.0767483804039407	0.349750247833985	-4.471384367364879	0	Junction
ENSG00000274523.4	chr7:75052797-75055900(-)	RCC1L	-0.0529498508797661	1.88648484807876	-1.7747051504279598	0.0767536150302228	0.349756100264543	-4.69587406424514	0	Junction
ENSG00000105429.12	chr19:42356454-42356773(+)	MEGF8	-0.0585333547587328	2.1975939613502904	-1.77470154247441	0.0767542121022603	0.349756100264543	-4.7654022482231	0	Junction
ENSG00000112902.11	chr5:9337813-9379822(-)	SEMA5A	-0.0878876629850579	0.9381311872114051	-1.77465788205876	0.0767614376666109	0.349778664288952	-4.46880689659036	0	Junction
ENSG00000258941.3	chr14:39304382-39308448(+)	RP11-407N17.3	0.0556595463333922	1.9371497824988202	1.77462989644387	0.0767660694283863	0.34978039421499896	-4.710365738156041	0	Junction
ENSG00000163866.8	chr1:34711571-34718267(-)	SMIM12	0.262282361581527	-1.20396990974694	1.77461923780121	0.0767678335481722	0.34978039421499896	-4.14468517508084	0	Junction
ENSG00000177169.9	chr12:131916160-131916397(+)	ULK1	-0.0810829135614998	1.9748117723841798	-1.77459807079968	0.076771337012536	0.34978039421499896	-4.714995360771	0	Junction
	chr3:106750906-106837621(-)		-0.150808786226452	-0.45283146675670505	-1.7745946187825399	0.0767719083868859	0.34978039421499896	-4.1831051462474	0	Junction
ENSG00000015171.18	chr10:240112-240892(+)	ZMYND11	-0.0306399664369592	3.9546991240133798	-1.77458689557202	0.076773186737403	0.34978039421499896	-5.02988967565338	0	Junction
ENSG00000122126.15	chrX:129589957-129590145(+)	OCRL	0.0526430369621257	1.9861152285323798	1.77456785479015	0.0767763384536563	0.349784393514799	-4.7288341039981105	0	Junction
ENSG00000006757.11	chrX:7912094-7921712(-)	PNPLA4	0.0772801695827141	0.991195550963846	1.7744985593168	0.0767878094474944	0.349826293151513	-4.500272190258	0	Junction
ENSG00000111670.14	chr12:101761764-101764201(-)	GNPTAB	0.0506716323043876	2.7047293043661402	1.7744656514794201	0.0767932574171802	0.349834719136622	-4.863442427612441	0	Junction
ENSG00000081479.12	chr2:169241366-169242955(-)	LRP2	-0.165550414215238	0.58749101595687	-1.7744509246011102	0.0767956955888962	0.349834719136622	-4.4163900937905405	0	Junction
ENSG00000113163.15	chr5:75374192-75379336(-)	COL4A3BP	0.05071771441353099	2.5252363477458597	1.77444617653471	0.0767964816889678	0.349834719136622	-4.831305453782701	0	Junction
ENSG00000277117.4	chr21:5026631-5027934(+)	CH507-9B2.1	-0.149453502505651	-0.15958079027603	-1.7744271121249	0.0767996380999148	0.349838737620877	-4.25183936978135	0	Junction
ENSG00000143375.14	chr1:151523562-151524225(+)	CGN	0.168939713319837	-1.28809033982032	1.7743927567219901	0.0768053264417764	0.34985428901114196	-4.10892306823963	0	Junction
ENSG00000162738.5	chr1:160415909-160416061(+)	VANGL2	0.124384460502126	-0.518273120494392	1.77432560119573	0.0768164466083038	0.349893967834723	-4.182201155317419	0	Junction
ENSG00000066032.18	chr2:79312797-79319711(+)	CTNNA2	-0.19393906918143203	-0.888027775382479	-1.7743079269030901	0.0768193734826306	0.349893967834723	-4.1297153775889095	0	Junction
ENSG00000133398.3	chr5:6372602-6374323(-)	MED10	-0.0617734696793519	1.47153435661554	-1.7742989432865	0.0768208612103501	0.349893967834723	-4.60165670178435	0	Junction
ENSG00000151914.19	chr6:56517306-56517500(-)	DST	0.0305088500405978	5.06018753594149	1.7742347625224502	0.0768314905224509	0.34992840875028	-5.14720431289215	0	Junction
ENSG00000203485.12	chr14:104713607-104714202(+)	INF2	-0.056751741186449996	3.79620533164389	-1.77421221583147	0.0768352248835756	0.34992840875028	-5.01244140859322	0	Junction
ENSG00000171453.17	chr6:43521049-43521181(+)	POLR1C	-0.0875848028668598	0.334488188136449	-1.7742017476743501	0.0768369587529723	0.34992840875028	-4.35016939320929	0	Junction
ENSG00000168214.20	chr4:26321049-26386352(+)	RBPJ	0.11736828728987099	0.8196661800560309	1.77419403479594	0.0768382362785334	0.34992840875028	-4.46193499675793	0	Junction
ENSG00000138641.15	chr4:88704282-88704507(+)	HERC3	0.0487542429710186	2.9207564062274103	1.77418461162835	0.0768397971120882	0.34992840875028	-4.89929601508163	0	Junction
ENSG00000183506.16	chr22:21477916-21477996(-)	PI4KAP2	-0.0645228239632676	2.98474859158019	-1.77416281645505	0.0768434073179219	0.349930781609182	-4.907211665753151	0	Junction
ENSG00000127481.14	chr1:19081574-19084503(-)	UBR4	0.0405024628300161	2.85090155881149	1.7741539990901203	0.0768448678872626	0.349930781609182	-4.88962135934029	0	Junction
ENSG00000044574.7	chr9:125239332-125239420(-)	HSPA5	0.0724951955023984	4.71422908041004	1.7741096604408797	0.0768522127923008	0.349945456736371	-5.1150683712040195	0	Junction
ENSG00000150627.15	chr4:176135277-176137519(+)	WDR17	0.0500160015264149	2.90509426105421	1.7741070788380602	0.0768526404646065	0.349945456736371	-4.898432522374559	0	Junction
ENSG00000171680.20	chr1:6473175-6473250(-)	PLEKHG5	0.11308342350135	0.364026178037464	1.77409159984156	0.0768552047798914	0.34994677427306	-4.3465314865785	0	Junction
ENSG00000214013.9	chr15:42340755-42343077(+)	GANC	0.124429273832695	-0.58858437952302	1.77406817393469	0.0768590857467506	0.34994766625329704	-4.17105886275181	0	Junction
ENSG00000112769.18	chr6:112117899-112119155(-)	LAMA4	0.123624879254348	-0.187084614965715	1.7740582778816298	0.0768607252727251	0.34994766625329704	-4.23600439097101	0	Junction
ENSG00000154358.20	chr1:228368895-228369135(+)	OBSCN	-0.101251716897218	0.470594031004978	-1.7740492222073898	0.0768622255942395	0.34994766625329704	-4.361453020348221	0	Junction
ENSG00000234857.2	chr11:62715938-62716988(-)	HNRNPUL2-BSCL2	0.0361236368850379	4.31087180591329	1.7739828393239598	0.0768732244765549	0.349960455132012	-5.072355615994169	0	Junction
ENSG00000164574.15	chr5:154380632-154386312(+)	GALNT10	0.0897516407795002	0.458947263089834	1.77398106872535	0.0768735178620704	0.349960455132012	-4.36029556114568	0	Junction
ENSG00000131018.22	chr6:152407197-152409067(-)	SYNE1	0.0566523674826705	3.1083307855591	1.7739725572365401	0.0768749282156942	0.349960455132012	-4.9293517677919105	0	Junction
ENSG00000189007.15	chr6:143428685-143432504(-)	ADAT2	-0.13915185322133403	-1.12115047289581	-1.77396330061519	0.0768764620618129	0.349960455132012	-4.11633776033866	0	Junction
ENSG00000096070.19	chr6:36229057-36230425(+)	BRPF3	-0.08968607875270801	0.5483286345970261	-1.77396322857281	0.0768764739995192	0.349960455132012	-4.37047311279985	0	Junction
ENSG00000157554.18	chr21:38445622-38498362(-)	ERG	-0.128511980696689	-0.10006238818153698	-1.77394988645087	0.0768786848680054	0.349960455132012	-4.247032076876501	0	Junction
ENSG00000172375.12	chr11:119113713-119113854(+)	C2CD2L	-0.05456794247716901	2.5285309727761	-1.7739289207130302	0.0768821591198427	0.349965913846353	-4.8330341136284005	0	Junction
ENSG00000186615.10	chr14:55561164-55578605(-)	KTN1-AS1	0.146817669483117	-1.0397967102492	1.77379046732341	0.0769051055853177	0.35005146019925804	-4.1283322961715	0	Junction
ENSG00000148337.20	chr9:128167165-128169075(-)	CIZ1	-0.16682446520574498	-0.781135376150586	-1.77378028025635	0.0769067941523309	0.35005146019925804	-4.13880969677359	0	Junction
ENSG00000189056.13	chr7:103572261-103574091(-)	RELN	0.0817083179620565	1.2410884586104498	1.77377433705432	0.0769077792874639	0.35005146019925804	-4.59427541904532	0	Junction
ENSG00000196912.12	chr2:97560861-97580461(-)	ANKRD36B	-0.148030737447918	-0.714006319319645	-1.7737419385321103	0.0769131497933831	0.35006005203426505	-4.1728096232355	0	Junction
ENSG00000187231.13	chr2:179146458-179149296(-)	SESTD1	-0.0534258316329776	2.46588989537231	-1.7737354924592	0.0769142183562756	0.35006005203426505	-4.81403507495369	0	Junction
ENSG00000161692.17	chr17:44730097-44730964(+)	DBF4B	-0.1115252695885	0.245970108588815	-1.7736786128306399	0.07692364779581	0.35007264317472897	-4.3053559466209705	0	Junction
ENSG00000122335.13	chr6:158119171-158120424(-)	SERAC1	-0.07845764707384101	0.8104435303471371	-1.77367581364002	0.076924111866839	0.35007264317472897	-4.4564450164406795	0	Junction
ENSG00000164134.12	chr4:139384979-139386132(+)	NAA15	0.0558945811941241	1.8647238478936001	1.77366934302663	0.0769251846229227	0.35007264317472897	-4.69709895018418	0	Junction
ENSG00000103047.7	chr16:68974169-69022827(+)	TANGO6	-0.0786094762898268	0.7285819535375021	-1.77366389420373	0.0769260879869474	0.35007264317472897	-4.42494904872688	0	Junction
ENSG00000133961.19	chr14:73277294-73282358(-)	NUMB	0.0662247130083553	1.2699691671353601	1.77363540377792	0.0769308115752308	0.350079024920482	-4.5606526689037	0	Junction
ENSG00000171914.15	chr15:62686797-62692839(+)	TLN2	0.0513078413680322	2.69415944489559	1.77362798276683	0.0769320419854509	0.350079024920482	-4.8652159011798	0	Junction
ENSG00000115966.16	chr2:175118370-175121443(-)	ATF2	-0.0368654820634906	3.04433201803323	-1.77360461640031	0.0769359162549226	0.350086298414834	-4.9131250985182	0	Junction
ENSG00000106565.17	chr7:150793316-150793543(-)	TMEM176B	0.0944822530213264	1.56701052275178	1.7735416514630902	0.0769463569755682	0.350111835897961	-4.63473268764292	0	Junction
ENSG00000115020.16	chr2:208351456-208352653(+)	PIKFYVE	-0.0591095125081748	1.44678168179525	-1.77353632576947	0.0769472401246683	0.350111835897961	-4.600000710580519	0	Junction
ENSG00000251349.3	chr9:100516772-100547743(+)	MSANTD3-TMEFF1	-0.0396593947655128	4.401066677621889	-1.7735278497354998	0.0769486457055032	0.350111835897961	-5.07843697383442	0	Junction
ENSG00000086712.12	chrX:16829771-16832622(+)	TXLNG	0.0690572789755095	1.08126854201892	1.7735097825413897	0.076951641858682	0.350111835897961	-4.520892631539519	0	Junction
ENSG00000141837.19	chr19:13235275-13235613(-)	CACNA1A	0.0636049658520436	1.68376994114161	1.77350214385176	0.0769529086410536	0.350111835897961	-4.66210866418037	0	Junction
ENSG00000197410.12	chr4:154255671-154259544(-)	DCHS2	0.14279039755578196	-0.5610064072237729	1.7734538044649801	0.0769609255272614	0.350127118603087	-4.18086545602857	0	Junction
ENSG00000130699.17	chr20:61999109-62000123(-)	TAF4	0.0815378285143653	0.521198016452038	1.7734521904269298	0.0769611932205482	0.350127118603087	-4.37390724079171	0	Junction
ENSG00000204130.12	chr10:68384153-68386058(-)	RUFY2	-0.0469295906357077	2.7910102804542705	-1.77343280061024	0.0769644091421813	0.350127118603087	-4.8744884843062195	0	Junction
ENSG00000126603.8	chr16:4332453-4333346(+)	GLIS2	0.100366667800122	0.128153111862926	1.77342335776825	0.0769659753360427	0.350127118603087	-4.28893569880971	0	Junction
ENSG00000103150.5	chr16:83908283-83912217(+)	MLYCD	0.0599975276813194	1.64013430383803	1.77341327074547	0.0769676484028174	0.350127118603087	-4.646993431176611	0	Junction
ENSG00000269891.2	chr10:97244160-97246271(-)	ARHGAP19-SLIT1	-0.100498443253588	0.0777580642426852	-1.7733956684760401	0.0769705680443975	0.35013004581941803	-4.27522109679429	0	Junction
ENSG00000231887.6	chr12:11047189-11095697(-)	PRH1	-0.25620780699448	-0.853763991060746	-1.7733659342434902	0.0769755001882542	0.35013455783999	-4.13662136886764	0	Junction
ENSG00000105711.10	chr19:35039259-35039634(+)	SCN1B	0.050961207609651	3.22628534482194	1.77333071974289	0.0769813417020231	0.35013455783999	-4.94347236778871	0	Junction
ENSG00000102996.4	chr16:58043628-58045006(+)	MMP15	-0.11808857353259697	-0.12349380664831401	-1.7733249440191101	0.0769822998354268	0.35013455783999	-4.23615562166781	0	Junction
ENSG00000161381.13	chr17:39107526-39108122(-)	PLXDC1	0.0960558899241384	0.838690635498462	1.77332289118141	0.076982640382522	0.35013455783999	-4.45634783809167	0	Junction
ENSG00000185250.15	chr6:109427157-109431156(-)	PPIL6	0.08562120169475099	1.09090266841435	1.77332107977755	0.0769829408789618	0.35013455783999	-4.52367068820536	0	Junction
ENSG00000169896.16	chr16:31275700-31276670(+)	ITGAM	-0.14797444025485199	-0.969198826448388	-1.7732700894873898	0.0769914001267088	0.350162678862604	-4.146885466136729	0	Junction
ENSG00000145934.16	chr5:168260414-168262048(+)	TENM2	0.0717778823798557	1.2757523406009599	1.77323058933962	0.0769979536919784	0.3501641434024911	-4.59452059736034	0	Junction
ENSG00000278540.4	chr17:37193416-37200138(-)	ACACA	0.0474613021300207	2.23757187598333	1.77322959458188	0.0769981187405387	0.3501641434024911	-4.77730743589479	0	Junction
ENSG00000181222.15	chr17:7511320-7511405(+)	POLR2A	-0.0546554379538142	3.1759702704602795	-1.7732269876506699	0.0769985512796311	0.3501641434024911	-4.937697931682139	0	Junction
ENSG00000111300.9	chr12:112039340-112040480(-)	NAA25	0.0756659772606581	0.8794044518079001	1.77310273735333	0.0770191690548232	0.350247551583344	-4.4714160829286	0	Junction
ENSG00000044574.7	chr9:125239534-125240171(-)	HSPA5	0.0714986240455834	4.62669173118228	1.7730774802445701	0.0770233607069947	0.35025625863226006	-5.10796509446917	0	Junction
ENSG00000123066.7	chr12:116009133-116012796(-)	MED13L	0.0448162634340203	2.66578416421598	1.7730532876447702	0.0770273758690242	0.350264162618324	-4.8591350031479	0	Junction
	chr7:143604862-143607792(+)		0.10768005611018401	0.5949950085263249	1.7729914704648402	0.0770376362302639	0.35030046389548497	-4.4357866256669105	0	Junction
ENSG00000124406.16	chr4:42522300-42524762(-)	ATP8A1	-0.0345935582464528	5.24379395760707	-1.7728677639560402	0.0770581722861147	0.350373493946205	-5.16622682426418	0	Junction
ENSG00000178104.19	chr1:149010596-149012590(+)	PDE4DIP	0.0757556609360948	1.91809432572566	1.77286260966039	0.0770590280286924	0.350373493946205	-4.727957339950071	0	Junction
ENSG00000152969.17	chr4:6049873-6050577(-)	JAKMIP1	0.0861452843358172	1.5561743478633001	1.77284195563014	0.0770624571946427	0.350373493946205	-4.64765074295925	0	Junction
ENSG00000154957.13	chr17:11991164-11992442(-)	ZNF18	-0.101201827127195	0.21350837335687697	-1.7728398435350001	0.0770628078705148	0.350373493946205	-4.304773247570759	0	Junction
ENSG00000196305.17	chr9:92247552-92249857(-)	IARS	0.0497969320987726	2.94808825099864	1.77280424458148	0.0770687186407294	0.35039001137643205	-4.90217237142559	0	Junction
ENSG00000206127.10	chr15:32449859-32450912(-)	GOLGA8O	-0.309082694887942	-1.37159594734867	-1.7727867688012902	0.077071620415728	0.35039284795180603	-4.10534585836383	0	Junction
ENSG00000136715.17	chr2:127942165-127942423(-)	SAP130	0.0663582896156236	1.27845166524105	1.77274407627217	0.0770787096948501	0.350413314541123	-4.5642843640552195	0	Junction
ENSG00000187775.16	chr17:78424154-78425345(-)	DNAH17	-0.147271433014712	-0.113033107920309	-1.77273222225636	0.0770806782000844	0.350413314541123	-4.274770831098181	0	Junction
ENSG00000154358.20	chr1:228318174-228318883(+)	OBSCN	-0.0916986498113174	1.37626706569354	-1.7726912220556497	0.077087487105254	0.350424862398523	-4.5815199875945005	0	Junction
ENSG00000112249.13	chr6:100799573-100800299(-)	ASCC3	0.0517366451875731	3.0306763333087097	1.77268949131309	0.0770877745405729	0.350424862398523	-4.9126143317697	0	Junction
ENSG00000120800.4	chr12:101373768-101374807(+)	UTP20	-0.11103034780141101	-0.201655916404115	-1.77258478619387	0.0771051652105782	0.35047594201407595	-4.23366616786213	0	Junction
ENSG00000111229.15	chr12:110436205-110436556(-)	ARPC3	0.0334102027066619	5.32881271029168	1.7725830325319298	0.0771054565069129	0.35047594201407595	-5.17763628729874	0	Junction
ENSG00000162729.13	chr1:160091632-160091807(-)	IGSF8	-0.14678848586231	-0.7359308521472869	-1.77258068502617	0.0771058464465487	0.35047594201407595	-4.15500379631074	0	Junction
ENSG00000139974.15	chr14:61048298-61050511(+)	SLC38A6	-0.22826952596222602	-1.5878770338179902	-1.7725577614293102	0.0771096543256329	0.350482893852214	-4.1015232016566605	0	Junction
ENSG00000058668.14	chr1:203723989-203727394(+)	ATP2B4	0.0600080490542766	2.44709484653074	1.77253575421855	0.0771133101269622	0.350483232869926	-4.82234569490584	0	Junction
ENSG00000097046.12	chr1:91507938-91508261(+)	CDC7	-0.123221860897834	-0.43487644398024	-1.7725253002032	0.0771150467803234	0.350483232869926	-4.19937218223006	0	Junction
ENSG00000069275.12	chr1:205719677-205720500(-)	NUCKS1	-0.0272642469539717	5.607406484503111	-1.77251616559587	0.0771165642757388	0.350483232869926	-5.203910736726299	0	Junction
ENSG00000186409.14	chr1:42498917-42566295(+)	CCDC30	0.0838125540423922	0.640422385378221	1.77249095987429	0.0771207517271691	0.350485889616556	-4.404924120379059	0	Junction
	chr17:45514106-45518101(+)		0.387999042858491	-1.49637504504482	1.7724852172510401	0.0771217057808626	0.350485889616556	-4.107017511897681	0	Junction
ENSG00000075651.15	chr3:171662171-171674499(-)	PLD1	-0.0892017047243205	1.6005916100788102	-1.7724681643118	0.0771245389366876	0.35048841034996503	-4.6295925644801	0	Junction
ENSG00000151240.16	chr10:415889-419064(-)	DIP2C	-0.0510908930979748	2.2434695559955897	-1.77240446299615	0.0771351229535946	0.350507553574057	-4.7790980228007	0	Junction
ENSG00000116260.16	chr1:180178885-180182173(+)	QSOX1	-0.06514886173453799	1.57454871897608	-1.77240369210468	0.0771352510450136	0.350507553574057	-4.63489227513305	0	Junction
ENSG00000007202.14	chr17:28623967-28624232(-)	KIAA0100	0.0353895203784892	3.38902119880368	1.7724016689313102	0.0771355872165706	0.350507553574057	-4.9680007124316905	0	Junction
ENSG00000130985.16	chrX:47203697-47205947(+)	UBA1	-0.0441081147402652	3.3421305046304797	-1.7723868979835902	0.0771380416013795	0.35050835226810606	-4.960710533277741	0	Junction
ENSG00000152147.10	chr2:38779119-38781516(+)	GEMIN6	0.0822230620353601	0.48995336625939007	1.7723236359133703	0.0771485541388386	0.350511563654112	-4.39913363689268	0	Junction
ENSG00000185418.15	chr15:101684238-101685895(-)	TARSL2	-0.050850325091205996	3.0300336037154003	-1.7722971670498002	0.0771529529345271	0.350511563654112	-4.91378884035145	0	Junction
ENSG00000112280.15	chr6:70271709-70272064(-)	COL9A1	-0.14855598180799498	-0.433661121978752	-1.77228944102687	0.077154236942066	0.350511563654112	-4.18486648812533	0	Junction
ENSG00000214753.2	chr11:62715380-62715499(-)	HNRNPUL2	0.0410940838668154	4.4499378166805394	1.77228897909107	0.0771543137129147	0.350511563654112	-5.09162148189149	0	Junction
ENSG00000107643.15	chr10:48424586-48425887(+)	MAPK8	-0.10977353459169198	-0.0556420106527835	-1.77228439096714	0.07715507623387599	0.350511563654112	-4.24970564386349	0	Junction
ENSG00000100897.17	chr14:24120992-24121364(+)	DCAF11	-0.0438017264778201	3.2184108704586802	-1.7722747126233	0.0771566847416105	0.350511563654112	-4.94297626567252	0	Junction
ENSG00000243444.7	chr9:109780534-109867490(+)	PALM2	-0.102512341330688	0.518693560948175	-1.7722701758042498	0.0771574387549064	0.350511563654112	-4.38255416202861	0	Junction
ENSG00000139946.9	chr14:56288635-56290267(+)	PELI2	-0.0720677494772095	0.979321657126712	-1.7722691976963298	0.0771576013159327	0.350511563654112	-4.47891065119764	0	Junction
ENSG00000198689.10	chrX:135998186-135998481(+)	SLC9A6	0.0502523427974963	2.4320587170603396	1.7722592412222702	0.0771592560926737	0.350511563654112	-4.8219313203761605	0	Junction
ENSG00000217128.11	chr5:131709273-131710577(-)	FNIP1	0.0697543567234902	1.1932358886683898	1.77220510896737	0.0771682534399655	0.350542083849709	-4.54994073964766	0	Junction
ENSG00000186297.11	chr15:26940078-26943214(+)	GABRA5	0.0878705308378182	3.63457282248782	1.77210555133675	0.0771848032010857	0.35059916697901694	-4.99977504956907	0	Junction
ENSG00000084710.13	chr2:25131504-25131749(+)	EFR3B	-0.0604977925463907	3.43691357160625	-1.77210209312056	0.0771853781228306	0.35059916697901694	-4.971429969105429	0	Junction
ENSG00000101391.20	chr20:33395117-33396760(-)	CDK5RAP1	-0.0710260093915767	1.33738963838429	-1.7720304536390201	0.0771972888359679	0.350639323887888	-4.576991779344049	0	Junction
ENSG00000167703.14	chr17:1586961-1590801(-)	SLC43A2	0.125499550396031	-0.8926388762457159	1.7720176110308998	0.0771994241949026	0.350639323887888	-4.15286460332801	0	Junction
ENSG00000197063.10	chr17:81923058-81923149(-)	MAFG	-0.0984610970739453	0.271864801559148	-1.77200494740843	0.07720152984095098	0.350639323887888	-4.307808433553991	0	Junction
ENSG00000052749.13	chr10:97400535-97401092(-)	RRP12	0.0728421673841322	1.04812266308276	1.77198382555219	0.0772050419858454	0.350639323887888	-4.5150930133132805	0	Junction
ENSG00000125869.9	chr20:9515626-9516255(+)	LAMP5	0.143512408320636	-0.42459297790947603	1.77198037279751	0.0772056161227549	0.350639323887888	-4.23415449373139	0	Junction
ENSG00000197748.12	chr10:104212158-104214258(-)	CFAP43	0.23547692655947397	-0.9403045663607951	1.7719370380846298	0.0772128222772633	0.350661307060715	-4.138017038043549	0	Junction
ENSG00000115155.16	chr2:26462182-26463482(-)	OTOF	-0.0863350074130103	2.2068694040723797	-1.77192258926942	0.0772152251014296	0.350661307060715	-4.77616453544277	0	Junction
ENSG00000122862.4	chr10:69088237-69097083(+)	SRGN	-0.10672597898816802	3.1954107729084504	-1.77189333600019	0.07722009007945799	0.350661307060715	-4.93821130242373	0	Junction
ENSG00000164338.9	chr5:73569676-73570585(+)	UTP15	0.0808633198105543	0.569101462423782	1.7718915626217602	0.0772203850100118	0.350661307060715	-4.40226285874534	0	Junction
ENSG00000010072.15	chr1:231339869-231347796(+)	SPRTN	-0.0941821404939392	-0.140309493503496	-1.77187291225352	0.0772234868084345	0.350661307060715	-4.2460578453145	0	Junction
ENSG00000163075.12	chr2:119629956-119630569(+)	CFAP221	0.143552982732709	-0.495562880906055	1.7718690199291598	0.0772241341653749	0.350661307060715	-4.18761203499807	0	Junction
ENSG00000139405.15	chr12:113187049-113191309(+)	RITA1	0.0591586140122464	1.65884581617794	1.7717660507857098	0.0772412612233753	0.35072872473022104	-4.65887176173438	0	Junction
ENSG00000139624.12	chr12:50143205-50143951(-)	CERS5	0.0820212065566237	0.7794231938963879	1.7717495209873102	0.0772440109463484	0.350730857306277	-4.44120141795901	0	Junction
ENSG00000157020.17	chr3:10315437-10318049(-)	SEC13	-0.0428744195719211	3.36421451748794	-1.7717219352541598	0.0772485999963818	0.350735181661104	-4.961946654997349	0	Junction
ENSG00000109927.9	chr11:121165384-121166577(+)	TECTA	0.148956083620608	-1.10138017731824	1.7717078494633098	0.0772509433371034	0.350735181661104	-4.12966692561387	0	Junction
ENSG00000111581.9	chr12:68690747-68691967(+)	NUP107	-0.0793496651844418	0.67665601225354	-1.77170267847926	0.0772518036070852	0.350735181661104	-4.413813958815701	0	Junction
ENSG00000170160.17	chr17:16693050-16705150(+)	CCDC144A	0.152780438937863	0.210668969771044	1.7716657246436598	0.0772579516545011	0.350747191280289	-4.33371605018596	0	Junction
ENSG00000008294.20	chr17:51007327-51009130(-)	SPAG9	0.0942568636940638	0.11861507167186901	1.77165936865165	0.0772590091477331	0.350747191280289	-4.3743634904324	0	Junction
ENSG00000107331.16	chr9:137009904-137009982(-)	ABCA2	-0.0476030585272848	4.676183556743481	-1.7716241787801699	0.0772648641602493	0.35076342018210205	-5.111948268921441	0	Junction
ENSG00000135945.9	chr2:99449505-99451344(-)	REV1	-0.143270992590738	-0.8794166280723409	-1.77159187449774	0.0772702393780305	0.35077747004059495	-4.1370974476716205	0	Junction
ENSG00000048707.13	chr1:12356525-12358458(+)	VPS13D	0.0488787905405304	2.52178581864134	1.7714470731931102	0.0772943371110908	0.350874505586984	-4.837332778856481	0	Junction
ENSG00000241945.7	chr21:44128627-44130596(+)	PWP2	-0.0990448276739614	0.567401852165974	-1.77142639408693	0.0772977790152599	0.350874505586984	-4.39832839871577	0	Junction
ENSG00000152910.18	chr16:76540791-76553282(+)	CNTNAP4	-0.0820865734545667	2.6270244130616	-1.77142231701419	0.0772984576325807	0.350874505586984	-4.8479171390289295	0	Junction
ENSG00000139926.15	chr14:51701136-51702511(+)	FRMD6	0.14272379030125	-0.634850555662585	1.77134261300809	0.0773117251197607	0.350924374178854	-4.16855841128583	0	Junction
ENSG00000168702.17	chr2:140324067-140325761(-)	LRP1B	0.0637921834789699	1.6231869762891498	1.7713027755961201	0.0773183571327028	0.350944121744999	-4.64756459902827	0	Junction
ENSG00000270106.5	chr1:231771071-231795241(+)	TSNAX-DISC1	-0.10004600218026198	0.41614863564619703	-1.77125116751547	0.0773269493832214	0.35097276530270693	-4.3440754370767305	0	Junction
ENSG00000100433.15	chr14:88240821-88263201(-)	KCNK10	-0.15372914043149402	-0.267794211036133	-1.7712288592113399	0.0773306637437022	0.350979267979906	-4.2232232962620895	0	Junction
ENSG00000151914.19	chr6:56530134-56532343(-)	DST	0.032714185561627994	5.134735374103929	1.77120619494189	0.0773344375223086	0.35098603994539096	-5.15984370533805	0	Junction
ENSG00000168014.16	chr11:74109153-74113779(-)	C2CD3	0.0800683417924342	0.5359109916561831	1.7711126524328402	0.0773500146776612	0.351037916410121	-4.38326746484725	0	Junction
ENSG00000169760.17	chr3:173398064-173604278(+)	NLGN1	-0.16970226754524	-0.5916042604653321	-1.7711015039167801	0.0773518713541485	0.351037916410121	-4.16935809310727	0	Junction
ENSG00000100644.16	chr14:61741189-61744704(+)	HIF1A	0.0499733179369848	3.33216414998892	1.77109644491629	0.0773527138933038	0.351037916410121	-4.96292265239776	0	Junction
ENSG00000137822.12	chr15:43395158-43395582(+)	TUBGCP4	0.0706690327566377	1.6609079111959602	1.7710629416193997	0.0773582938093532	0.351052882120063	-4.66408689465071	0	Junction
ENSG00000124380.10	chr2:69904426-69904511(+)	SNRNP27	-0.18795767189732102	-0.280867795554912	-1.77103120714996	0.0773635794338809	0.35106651148789697	-4.2151135067240295	0	Junction
ENSG00000164327.12	chr5:38975605-38978582(-)	RICTOR	-0.0513421329191777	2.39492743070222	-1.7709852768038503	0.0773712300160764	0.351087945412219	-4.807837209459731	0	Junction
ENSG00000150760.12	chr10:127403145-127404324(+)	DOCK1	-0.0552913703091191	2.63851941401177	-1.77097544639017	0.0773728675408693	0.351087945412219	-4.850648947670019	0	Junction
ENSG00000137500.9	chr11:83274741-83278725(-)	CCDC90B	-0.0480563069235363	2.84461500505381	-1.7709423174821601	0.0773783862771222	0.351102630278703	-4.88285419938025	0	Junction
ENSG00000117481.10	chr1:46353029-46360703(+)	NSUN4	0.0944742546195709	0.508746584304812	1.77091511964906	0.0773829172336041	0.35110332017672496	-4.3851326881074	0	Junction
ENSG00000111640.14	chr12:6537217-6537308(+)	GAPDH	0.0353907137639388	8.4296137220269	1.77089510054542	0.0773862524058626	0.35110332017672496	-5.48945826115039	0	Junction
ENSG00000184990.12	chr14:104753320-104755629(+)	SIVA1	-0.0738824053084128	1.83776279654785	-1.7708829787599	0.0773882719461794	0.35110332017672496	-4.6907298544827905	0	Junction
ENSG00000136237.18	chr7:22219992-22230845(-)	RAPGEF5	0.0520061086485457	3.94423128785079	1.77087200284133	0.0773901006174436	0.35110332017672496	-5.037333317686531	0	Junction
ENSG00000196277.15	chr3:7306653-7415022(+)	GRM7	0.0848168514218416	0.9042902520704709	1.77086477993169	0.0773913040282434	0.35110332017672496	-4.48779196502671	0	Junction
ENSG00000134265.12	chr18:10532796-10533535(+)	NAPG	0.0417969798369886	2.9626926036908503	1.7708487826884898	0.0773939693874657	0.35110332017672496	-4.90918585700255	0	Junction
ENSG00000000938.12	chr1:27617297-27621558(-)	FGR	-0.203743991224809	-1.55181750776782	-1.77084550370903	0.0773945157195019	0.35110332017672496	-4.10562959803654	0	Junction
ENSG00000149346.14	chr20:10621415-10622658(+)	SLX4IP	-0.090712198504798	0.5896134723322739	-1.77080241907173	0.0774016946234395	0.351117312339383	-4.39441703610384	0	Junction
ENSG00000224078.12	chr15:25247289-25247671(+)	SNHG14	0.0700918420805622	1.8311119696832099	1.77079959500947	0.0774021651969996	0.351117312339383	-4.703605097699651	0	Junction
ENSG00000066136.20	chr1:40758295-40762887(+)	NFYC	-0.0586306464176391	1.86202348635099	-1.77077652163355	0.0774060100018254	0.35112439882429897	-4.69992661556921	0	Junction
ENSG00000125144.13	chr16:56667381-56667965(-)	MT1G	0.27607830573299796	1.25127948166667	1.77066234292189	0.0774250383362003	0.351186466599297	-4.57561448245191	0	Junction
ENSG00000138382.14	chr2:169822058-169824488(-)	METTL5	0.0496247177512161	2.14866371321698	1.7706486439286202	0.0774273215846987	0.351186466599297	-4.76535325993375	0	Junction
ENSG00000198363.16	chr8:61653661-61680967(-)	ASPH	0.0463027671914229	3.7258614475444003	1.77064644129733	0.0774276887083918	0.351186466599297	-5.013719307787619	0	Junction
ENSG00000147854.16	chr9:6482100-6486820(+)	UHRF2	-0.0678450782181646	1.34616753460013	-1.77063578488493	0.0774294648866248	0.351186466599297	-4.5720742840755495	0	Junction
ENSG00000101977.19	chrX:139597586-139598405(-)	MCF2	0.0892814670018119	0.215098535214846	1.7706259264802802	0.0774311080850431	0.351186466599297	-4.34607399510623	0	Junction
ENSG00000104133.14	chr15:44657297-44659078(-)	SPG11	0.0732855861510442	0.979108544448234	1.7705495955235901	0.0774438318906647	0.35121866381541306	-4.4902814596565195	0	Junction
ENSG00000140471.16	chr15:100580353-100580443(-)	LINS1	-0.0931686169510141	-0.0176378659457339	-1.77054724414723	0.0774442238748529	0.35121866381541306	-4.26553044318655	0	Junction
ENSG00000103404.14	chr16:23087836-23090623(-)	USP31	-0.0608583905087536	2.17394320173109	-1.7705347936151699	0.0774462994572143	0.35121866381541306	-4.76162915503253	0	Junction
ENSG00000067715.13	chr12:79299552-79353501(+)	SYT1	0.0538306416362873	4.70212383624827	1.77052855190251	0.0774473400072732	0.35121866381541306	-5.1233197928607	0	Junction
ENSG00000186205.12	chr1:220805275-220813291(+)	MARC1	0.0941191698199249	0.467544877113234	1.77051243439843	0.0774500269941393	0.35122049474878303	-4.374381327286629	0	Junction
ENSG00000214135.8	chr3:197578710-197579202(-)	AC024560.3	0.13773121076279699	-0.0895194595976068	1.7704552845989499	0.0774595551856079	0.35124444276787103	-4.26767527680835	0	Junction
	chr2:114622578-114625509(+)		-0.179135476273943	-1.1547790674590601	-1.7704533680159598	0.0774598747408711	0.35124444276787103	-4.11633446980891	0	Junction
ENSG00000112655.15	chr6:43145433-43146617(+)	PTK7	0.17500732981346898	-1.2943526586071399	1.7703802985398602	0.0774720585477117	0.35127639391245097	-4.11695657222573	0	Junction
ENSG00000172915.18	chr13:35651877-35654854(+)	NBEA	0.0449786672773498	3.4410101763744905	1.77037936398339	0.0774722143883977	0.35127639391245097	-4.97812764089867	0	Junction
ENSG00000188185.11	chr7:39781886-39782734(+)	LINC00265	0.191888495745191	-1.07131587253911	1.7703700247546301	0.0774737717527958	0.35127639391245097	-4.12982741883664	0	Junction
ENSG00000104093.13	chr15:51536863-51537487(-)	DMXL2	0.0496471757027008	2.43207621870431	1.77032869535267	0.0774806639503812	0.35127944417869106	-4.82138943152262	0	Junction
ENSG00000127990.15	chr7:94599724-94600645(-)	SGCE	-0.0660151580968995	1.58839149831321	-1.77032683397148	0.0774809743709054	0.35127944417869106	-4.634441951495059	0	Junction
ENSG00000122218.14	chr1:160325653-160332447(-)	COPA	-0.0318859470311298	4.31224307999144	-1.7703249091155402	0.0774812953781167	0.35127944417869106	-5.07902508672584	0	Junction
ENSG00000088387.18	chr13:98845373-98848591(-)	DOCK9	-0.121104086396715	0.547891761802497	-1.7702842628751498	0.0774880741841983	0.351299823500864	-4.38213976271156	0	Junction
ENSG00000115548.16	chr2:86449963-86451102(+)	KDM3A	0.0570361685277128	2.0112647154925702	1.7702055209201202	0.0775012078106269	0.351349010977268	-4.73443767580687	0	Junction
ENSG00000105227.14	chr19:40408384-40413337(-)	PRX	-0.178672395124305	-0.9125148850464201	-1.77017409755227	0.0775064495244253	0.35135605797440506	-4.143542725843339	0	Junction
ENSG00000183722.7	chr13:39344055-39378427(-)	LHFP	0.0592519117038572	2.22640970511648	1.7701612273840501	0.0775085964734283	0.35135605797440506	-4.78169893917999	0	Junction
ENSG00000197102.10	chr14:102000400-102000953(+)	DYNC1H1	-0.0303403204070699	4.670335444440161	-1.7701551239795899	0.0775096146354848	0.35135605797440506	-5.11600612979461	0	Junction
ENSG00000172830.12	chr11:67309969-67310065(+)	SSH3	-0.17127264660929098	-1.4598210792048099	-1.77010727736931	0.0775175967242692	0.35138188643320195	-4.10628220070212	0	Junction
ENSG00000076356.6	chr1:208042367-208043060(-)	PLXNA2	0.0641974682670949	1.9438432792849902	1.77008269141127	0.0775216985782844	0.3513901250531761	-4.7272915091593894	0	Junction
ENSG00000111737.11	chr12:120098936-120099029(-)	RAB35	-0.0592637438959524	1.8083756312384098	-1.7700666904933602	0.0775243682230351	0.35139038736624606	-4.69371375917712	0	Junction
ENSG00000123066.7	chr12:116005994-116006305(-)	MED13L	0.0640799080779869	1.3558533599316298	1.7700549616338501	0.0775263251515402	0.35139038736624606	-4.585078953931889	0	Junction
ENSG00000184154.13	chr11:72089166-72093495(+)	LRTOMT	0.094601114730997	0.7842459593267711	1.77002507143201	0.0775313124335869	0.351402638118286	-4.4485450306152305	0	Junction
ENSG00000167861.15	chr17:74953652-74954137(-)	HID1	-0.0745283242757076	1.21191834541715	-1.77000438684847	0.0775347638804611	0.351406599600354	-4.54472615111771	0	Junction
ENSG00000115170.13	chr2:157780601-157799426(-)	ACVR1	0.0782907699813626	0.7519589673682361	1.76999245207077	0.0775367553845969	0.351406599600354	-4.438208861365809	0	Junction
ENSG00000184672.11	chr8:84706061-84774578(+)	RALYL	-0.15922942946973	-1.1477977708492901	-1.76996892618546	0.0775406811686533	0.35141403808756394	-4.12605185742509	0	Junction
ENSG00000155792.9	chr8:120006876-120009028(+)	DEPTOR	-0.0768628069030966	1.6010829551124999	-1.7699363856939598	0.0775461114954675	0.35142829451699303	-4.6439477523645	0	Junction
ENSG00000204186.7	chr2:206280703-206281800(+)	ZDBF2	-0.129059459301882	-0.7317026537797839	-1.7698750747640801	0.0775563438512024	0.351464311598845	-4.15990645859433	0	Junction
ENSG00000152208.12	chr4:93515412-93626268(+)	GRID2	0.09016786378359698	0.677107973508175	1.76983677338265	0.0775627366381948	0.35147249215896503	-4.43452273364078	0	Junction
ENSG00000066739.11	chr14:96285986-96289655(-)	ATG2B	-0.0482774317255231	2.2073625564925696	-1.76982900161315	0.0775640338572348	0.35147249215896503	-4.77667880996297	0	Junction
ENSG00000141837.19	chr19:13253102-13255094(-)	CACNA1A	0.0595724438796776	1.83396170820485	1.76982319136753	0.0775650036815888	0.35147249215896503	-4.69891971186451	0	Junction
ENSG00000111816.7	chr6:115956611-115967550(-)	FRK	0.143730345060695	-0.683536570245832	1.76980547960585	0.0775679601234488	0.351475535112216	-4.17146994414756	0	Junction
ENSG00000184178.15	chr4:53274002-53313635(-)	SCFD2	0.0668619207252967	1.1027479161728	1.7697787798921698	0.0775724170056826	0.351485376473508	-4.53092087884709	0	Junction
ENSG00000127603.23	chr1:39351019-39353006(+)	MACF1	0.0372138188008098	4.55187028441186	1.76972757434207	0.07758096514048	0.351513754425164	-5.104616480874981	0	Junction
	chr14:49862673-49862725(-)		-1.24093616067394	-1.00201409427394	-1.76969601930248	0.0775862332486181	0.351527269578766	-4.3244998440647695	0	Junction
ENSG00000222011.8	chr7:102772451-102777252(+)	FAM185A	-0.0937894509865875	2.18262197938458	-1.7696010363292598	0.0776020924044113	0.351588768382086	-4.76473744249861	0	Junction
ENSG00000164305.18	chr4:184631941-184632267(-)	CASP3	0.0706088303681181	1.3136570441173	1.76955504769741	0.0776097720055031	0.35161320586535805	-4.572084870664741	0	Junction
ENSG00000021826.14	chr2:210648541-210650362(+)	CPS1	-0.184455543292957	-0.7333143527875459	-1.7695148801013798	0.0776164800654156	0.351633240444794	-4.16709336125104	0	Junction
ENSG00000158195.10	chr1:27410207-27412571(-)	WASF2	0.0696880299356802	1.29244156565267	1.76946367530533	0.0776250320448039	0.35166162727998695	-4.57213067625438	0	Junction
ENSG00000086758.15	chrX:53680187-53686269(-)	HUWE1	0.0810193477114826	0.8757037189344851	1.7694243464925	0.077631601077644	0.351679882083936	-4.47256777009332	0	Junction
ENSG00000065609.14	chr6:83656866-83658998(-)	SNAP91	0.0510681418087876	3.10299117824347	1.7694050726567399	0.0776348205236069	0.351679882083936	-4.93331652484547	0	Junction
ENSG00000136813.14	chr9:111366328-111366521(-)	KIAA0368	0.0414018554500023	3.84271521947186	1.7693984889514398	0.0776359202717783	0.351679882083936	-5.02676178400628	0	Junction
ENSG00000001084.10	chr6:53522528-53544495(-)	GCLC	-0.0500041810567997	2.6345301361406896	-1.7693554727173701	0.0776431060565102	0.35169919035297903	-4.85760332806015	0	Junction
ENSG00000033627.15	chr17:42461012-42466428(+)	ATP6V0A1	0.0349358496505012	4.37819683649423	1.7693455995246101	0.0776447554323884	0.35169919035297903	-5.08796306588667	0	Junction
ENSG00000182220.14	chrX:40597665-40598680(+)	ATP6AP2	0.0352840700305404	4.515730083776679	1.76932138945938	0.0776487999897964	0.351706943976928	-5.1023032569459	0	Junction
ENSG00000003987.13	chr8:17311637-17313291(-)	MTMR7	0.0577892177836687	2.02425969041802	1.7692945847495902	0.0776532782120534	0.351706943976928	-4.757593146196981	0	Junction
ENSG00000137821.11	chr15:70936823-70963784(+)	LRRC49	0.0405875518719836	3.34328983399977	1.7692942961370701	0.0776533264312589	0.351706943976928	-4.962636268964781	0	Junction
ENSG00000173821.19	chr17:80334271-80336160(+)	RNF213	0.0668829335648772	1.56464631210666	1.76924550569073	0.0776614783234403	0.35171108587997896	-4.635985613540799	0	Junction
ENSG00000130787.13	chr12:122848853-122849874(+)	HIP1R	-0.0642483301631602	2.5861228173218502	-1.76924202170636	0.0776620604532023	0.35171108587997896	-4.84541377293593	0	Junction
ENSG00000174231.16	chr17:1673198-1673356(-)	PRPF8	-0.0447627637333385	3.0977266495489197	-1.76924100397933	0.0776622305032016	0.35171108587997896	-4.93132455395091	0	Junction
ENSG00000198612.10	chr2:237094198-237095821(+)	COPS8	0.0341123694445946	3.8182894375854906	1.7692293651940398	0.0776641752265044	0.35171108587997896	-5.0241370060838495	0	Junction
ENSG00000127483.17	chr1:20765532-20770929(-)	HP1BP3	-0.159411215472957	-1.1718024402995701	-1.7692204008572099	0.0776656731036641	0.35171108587997896	-4.117138281466009	0	Junction
ENSG00000261553.5	chr13:75800883-75804288(+)	RP11-29G8.3	0.0589814124543395	2.89930545832182	1.7691779573011002	0.0776727654418424	0.351719678718804	-4.90750298394018	0	Junction
ENSG00000163634.11	chr3:63838063-63838371(-)	THOC7	0.0427507839500139	3.48381921720358	1.76917684964142	0.0776729505393869	0.351719678718804	-4.98065341218017	0	Junction
ENSG00000167232.13	chr19:23362726-23395324(-)	ZNF91	-0.17193432907366102	-0.7571913559269691	-1.76916247038751	0.0776753534442598	0.351719678718804	-4.17257501487884	0	Junction
ENSG00000161328.10	chr11:539727-540670(+)	LRRC56	-0.154823893148857	-0.539915943888764	-1.76915431348772	0.0776767165638563	0.351719678718804	-4.18121934909093	0	Junction
ENSG00000278259.4	chr17:36534105-36534760(-)	MYO19	-0.183730742823155	-1.4605945258841802	-1.76912183042289	0.0776821450828096	0.351733905376716	-4.10656285613883	0	Junction
ENSG00000158201.9	chr18:21703748-21704503(-)	ABHD3	0.0936400947893129	0.638219130883556	1.7690823120334098	0.0776887497524837	0.351746353739393	-4.41357763697823	0	Junction
ENSG00000051382.8	chr3:138796568-138834694(-)	PIK3CB	0.116295031422093	0.0822806844145429	1.76907399251581	0.0776901402438083	0.351746353739393	-4.29891574659737	0	Junction
ENSG00000111728.10	chr12:22255390-22287148(-)	ST8SIA1	0.11654214181146699	0.0463738491919196	1.7690643351612199	0.0776917543614471	0.351746353739393	-4.28314151427559	0	Junction
ENSG00000099991.17	chr22:24164564-24165529(+)	CABIN1	-0.0613683934797261	1.62808101238934	-1.76903872968725	0.0776960341596816	0.351755377302676	-4.64632569894097	0	Junction
ENSG00000119596.17	chr14:74821138-74855216(+)	YLPM1	0.18586711306455606	-1.4706386782397198	1.7689940221467502	0.0777035072135617	0.351758443065815	-4.10983890502206	0	Junction
ENSG00000196305.17	chr9:92278287-92280745(-)	IARS	0.0445285419610819	3.2047254149143796	1.7689814971281799	0.0777056009286112	0.351758443065815	-4.94577308899154	0	Junction
ENSG00000182685.7	chr16:2209707-2209949(-)	BRICD5	-0.114185193860196	-0.127901776613642	-1.7689696284259497	0.0777075849746647	0.351758443065815	-4.24031712547767	0	Junction
ENSG00000108771.12	chr17:42103799-42104765(-)	DHX58	0.161385785963566	-1.25093288568655	1.76896724486868	0.0777079834299113	0.351758443065815	-4.12560147145031	0	Junction
ENSG00000138119.16	chr10:93310168-93310533(-)	MYOF	0.15665840551747698	-1.3757543898023998	1.76896627806306	0.0777081450496507	0.351758443065815	-4.11523144079718	0	Junction
ENSG00000066084.12	chr12:50671399-50674473(+)	DIP2B	-0.0592237950607893	2.9114781511010803	-1.7689348068955202	0.0777134061972216	0.35177190678538106	-4.901149861372139	0	Junction
ENSG00000197971.14	chr18:76984902-76988494(-)	MBP	-0.543776348331737	0.567190010143869	-1.7689187837623799	0.0777160849535576	0.351773680790401	-4.47264952607434	0	Junction
ENSG00000136270.13	chr7:45105765-45108826(-)	TBRG4	-0.0575559093442543	1.89689976891997	-1.76889135604973	0.0777206705090909	0.35178408536298106	-4.71071940929978	0	Junction
ENSG00000077235.17	chr16:27470396-27471747(-)	GTF3C1	0.0484195946993836	2.6951318818827303	1.7688174986196201	0.0777330196073243	0.35182962811442	-4.87349400672391	0	Junction
ENSG00000187079.15	chr11:12925053-12930173(+)	TEAD1	0.0703025590136682	1.66941160766759	1.7687128297816102	0.077750523177604	0.3518758386211471	-4.6587716910967405	0	Junction
ENSG00000078142.11	chr18:41987899-41990458(+)	PIK3C3	-0.0490302140623182	2.4688826012029903	-1.76870867828766	0.0777512174904655	0.3518758386211471	-4.82641166170046	0	Junction
ENSG00000003987.13	chr8:17371200-17373117(-)	MTMR7	0.0518574014015999	2.35754027914858	1.76869758974173	0.0777530720091827	0.3518758386211471	-4.81133057412852	0	Junction
ENSG00000164182.10	chr5:61099033-61152703(+)	NDUFAF2	0.0519406970632377	2.44674668740162	1.76868783943268	0.0777547027425643	0.3518758386211471	-4.8283027636230305	0	Junction
ENSG00000083799.17	chr16:50792706-50793545(+)	CYLD	0.0423547299300556	3.09210868863258	1.7686804627668702	0.0777559365041098	0.3518758386211471	-4.929459209423991	0	Junction
ENSG00000188596.10	chr12:96554803-96564467(+)	CFAP54	0.223366526285608	-1.3460855884665701	1.76867437699691	0.0777569543728914	0.3518758386211471	-4.11650451753255	0	Junction
ENSG00000188917.14	chrX:101023617-101035612(-)	TRMT2B	0.0919367731120881	0.643163317929927	1.7686395384577098	0.077762781464267	0.35188386457927295	-4.417531346982731	0	Junction
ENSG00000147041.11	chrX:38108700-38110320(+)	SYTL5	-0.0699257664169743	2.22812023856142	-1.76862473564803	0.0777652574891536	0.35188386457927295	-4.791396169739371	0	Junction
ENSG00000234127.8	chr6:30204766-30213304(-)	TRIM26	-0.14614100495353	-0.18243747929232396	-1.7686227440979299	0.0777655906151301	0.35188386457927295	-4.24430104635345	0	Junction
ENSG00000178568.14	chr2:211750705-211788024(-)	ERBB4	0.049797897765705	2.7630534685426005	1.76858500976501	0.0777719026459701	0.351902074494539	-4.882801714352429	0	Junction
ENSG00000152969.17	chr4:6040717-6042158(-)	JAKMIP1	0.0743288885335746	1.7760521472729298	1.7685700584831296	0.0777744037455608	0.35190304015533397	-4.69421242409893	0	Junction
ENSG00000108984.13	chr17:69517614-69519312(+)	MAP2K6	-0.0940327020291206	0.39239793928388794	-1.7685471809808	0.0777782308966715	0.351910005520339	-4.36094540778447	0	Junction
ENSG00000123353.9	chr12:55819494-55820259(+)	ORMDL2	-0.078119541054998	0.9264124634367371	-1.7684957323499297	0.0777868382416177	0.351934104123231	-4.4848295085973895	0	Junction
ENSG00000162341.16	chr11:69081500-69083944(+)	TPCN2	-0.142626604851443	-0.866147359939068	-1.7684879943214398	0.0777881328795049	0.351934104123231	-4.14219716757165	0	Junction
ENSG00000139597.17	chr13:32404272-32407249(-)	N4BP2L1	-0.0967313826377074	0.047359668776846	-1.76845556358363	0.0777935590090291	0.35194830194888105	-4.28370804908133	0	Junction
ENSG00000109738.10	chr4:157138950-157143806(+)	GLRB	0.0471409193962468	2.5549073057356297	1.7683978791551203	0.0778032112095022	0.351981617678421	-4.85353573948619	0	Junction
ENSG00000133028.10	chr17:10691965-10692763(-)	SCO1	0.0545029849566295	1.9779058549856103	1.7683840768897	0.077805520855452	0.35198171471899303	-4.73528261577966	0	Junction
ENSG00000169251.12	chr3:161238827-161241045(+)	NMD3	0.049240663432899005	2.22803834418303	1.76834916078969	0.0778113639023009	0.35199086410353003	-4.78102727674434	0	Junction
ENSG00000240303.7	chr3:132618773-132619467(-)	ACAD11	0.0650812173811529	2.09126151657308	1.7683396668107099	0.0778129527375402	0.35199086410353003	-4.75117953399659	0	Junction
ENSG00000126870.15	chr7:158942149-158945580(+)	WDR60	-0.0968709519327315	0.5889041750087459	-1.7683309705781298	0.0778144080916927	0.35199086410353003	-4.39114221328767	0	Junction
ENSG00000268043.7	chr1:146983092-146984133(+)	NBPF12	-0.0877987962437632	0.957659364036389	-1.7683045012952399	0.07781883798377401	0.351998389943245	-4.48209291280455	0	Junction
ENSG00000055917.15	chr2:20278820-20282946(-)	PUM2	-0.077191076193145	1.2561803870773602	-1.7682936839394001	0.0778206484328937	0.351998389943245	-4.551884451732519	0	Junction
ENSG00000134744.13	chr1:52435466-52436754(-)	ZCCHC11	-0.0913723265825976	0.23163841827382697	-1.7682659704201897	0.0778252868692132	0.35200287065647207	-4.31451253046521	0	Junction
ENSG00000163288.13	chr4:47032006-47032416(+)	GABRB1	0.0528559526040849	3.23476681969752	1.76826036864135	0.0778262244713752	0.35200287065647207	-4.95521268875726	0	Junction
ENSG00000103335.20	chr16:88719961-88720068(-)	PIEZO1	0.110793118060302	0.00202654700135812	1.76824176424373	0.0778293384634021	0.35200287065647207	-4.27292477848792	0	Junction
ENSG00000160948.13	chr8:144424269-144424717(-)	VPS28	-0.0410074895308871	3.20806264144608	-1.76823032403828	0.0778312533681628	0.35200287065647207	-4.9491116468438605	0	Junction
ENSG00000261832.6	chr16:28482546-28482625(-)	RP11-435I10.4	-0.103396729578431	-0.31300961069507105	-1.76821940719654	0.0778330807062479	0.35200287065647207	-4.21030268040438	0	Junction
ENSG00000109819.8	chr4:23813126-23813689(-)	PPARGC1A	0.0740907418131466	1.33872288404725	1.7681093759354698	0.0778515004744876	0.352075823498796	-4.58851824707697	0	Junction
ENSG00000155816.19	chr1:240234451-240257944(+)	FMN2	0.0922021885144092	0.14417933716922	1.76808432559623	0.0778556945211293	0.352083894633286	-4.30027522543357	0	Junction
ENSG00000153707.16	chr9:8485328-8485761(-)	PTPRD	0.10791622334441699	-0.15240787046182502	1.76804682339912	0.07786197366217	0.352083894633286	-4.24347424804048	0	Junction
ENSG00000172531.14	chr11:67401200-67401727(-)	PPP1CA	-0.0422250334482143	3.71339418633225	-1.76803605303761	0.0778637770628804	0.352083894633286	-5.01365582024272	0	Junction
ENSG00000197386.10	chr4:3115446-3116084(+)	HTT	0.0465542749977887	2.51167257007603	1.7680303983168102	0.0778647239089776	0.352083894633286	-4.84125011055614	0	Junction
ENSG00000172732.11	chr11:65862046-65862210(+)	MUS81	-0.0710588787794923	1.1652629954428	-1.7680303650743001	0.0778647294752463	0.352083894633286	-4.53075386485406	0	Junction
ENSG00000106479.10	chr7:149862495-149864108(+)	ZNF862	-0.0905336887705596	0.4534519964001679	-1.76801065627375	0.0778680296590556	0.352088467439866	-4.35772667640708	0	Junction
ENSG00000198056.13	chr12:56741577-56741745(-)	PRIM1	0.0883909564185127	0.29153298056786403	1.7679524450847701	0.0778777776283456	0.35211399628974793	-4.33549464026094	0	Junction
ENSG00000100644.16	chr14:61738374-61740504(+)	HIF1A	0.0560467445303951	3.2878432636485804	1.7679496020701497	0.0778782537413932	0.35211399628974793	-4.96225985225336	0	Junction
ENSG00000099995.18	chr22:30353073-30356729(-)	SF3A1	0.0684909508601586	1.3793419710066201	1.7679139976783	0.0778842165276266	0.352129710717662	-4.593409669590731	0	Junction
ENSG00000106554.11	chr7:132838470-132885661(-)	CHCHD3	0.0474973945808143	2.35862197990699	1.7678887999085	0.0778884367077062	0.352129710717662	-4.81073157224171	0	Junction
ENSG00000157106.16	chr16:18812128-18815174(-)	SMG1	0.0511635630809739	2.35331042277188	1.76788545233834	0.077888997380476	0.352129710717662	-4.80927662009435	0	Junction
ENSG00000138685.12	chr4:122876425-122892210(+)	FGF2	0.0695392410043142	2.5142654005005	1.7678741763135901	0.0778908859865376	0.352129710717662	-4.84021479081589	0	Junction
ENSG00000227057.8	chr6:33286895-33287090(-)	WDR46	-0.067343819788283	1.1392093179908702	-1.76784800757245	0.0778952690976914	0.352139176799376	-4.53712637584924	0	Junction
ENSG00000077063.10	chr7:117784455-117786385(-)	CTTNBP2	0.19576165096981196	-1.4745984179598701	1.76782990711425	0.0778983009365926	0.352142533841876	-4.11276314591866	0	Junction
ENSG00000166226.12	chr12:69600005-69601294(+)	CCT2	0.0369393467503471	3.59804306016671	1.7677875825351	0.0779053907085583	0.35215760723163503	-4.9993564656841505	0	Junction
ENSG00000169398.19	chr8:140746861-140761164(-)	PTK2	-0.15828599124325798	-0.7360693734100642	-1.76778266763204	0.0779062140360315	0.35215760723163503	-4.1558069307585	0	Junction
ENSG00000136051.13	chr12:105120598-105121100(+)	KIAA1033	-0.054889452919672004	2.26387105621302	-1.7677508921551397	0.0779115371251088	0.35216852276118005	-4.78940444123659	0	Junction
ENSG00000177119.15	chr12:45403242-45403438(+)	ANO6	0.0815235332187471	1.02927277608961	1.7677409205493502	0.0779132076490068	0.35216852276118005	-4.51396516840656	0	Junction
ENSG00000154144.12	chr11:124630856-124631274(+)	TBRG1	0.0420133852195051	3.8784690184674306	1.76765520040317	0.0779275693877357	0.35222308821051396	-5.03403780729185	0	Junction
ENSG00000165521.15	chr14:88665490-88681889(-)	EML5	0.0824360838538879	0.7805073890040329	1.76758332267548	0.07793961360586299	0.35226717585126294	-4.46601874929461	0	Junction
ENSG00000253729.7	chr8:47927891-47929091(-)	PRKDC	0.0382288771386869	3.28728734474478	1.76755713701316	0.0779440017942642	0.35227665861621	-4.96270437881701	0	Junction
ENSG00000130755.12	chr19:39333127-39341510(-)	GMFG	-0.1504802917721	-0.7975645781933969	-1.7674995404522198	0.0779536545259037	0.35230993381852	-4.17173205821332	0	Junction
ENSG00000174473.15	chr4:171813991-171814411(+)	GALNTL6	0.154557422487399	-0.9705531966007601	1.76743751115803	0.0779640512417858	0.352341209847655	-4.15192275860978	0	Junction
ENSG00000144445.16	chr2:210028970-210029802(-)	KANSL1L	0.103347315496187	0.0741216551254273	1.76742455942075	0.0779662222225688	0.352341209847655	-4.285698910284959	0	Junction
ENSG00000178662.15	chr2:165494929-165517872(+)	CSRNP3	0.0567472117784253	2.63253342415897	1.76741725631501	0.0779674463969077	0.352341209847655	-4.870173915653731	0	Junction
ENSG00000111729.12	chr12:8121107-8125560(+)	CLEC4A	0.149344893335104	-0.627990612772566	1.7673970037718099	0.0779708412873747	0.35234620038279707	-4.17522479496046	0	Junction
ENSG00000168002.11	chr11:62761661-62761794(+)	POLR2G	-0.0515523663133244	3.5973162507654397	-1.76737720960657	0.0779741594576948	0.352350843940539	-5.000688782246679	0	Junction
ENSG00000135333.13	chr6:93260780-93263859(-)	EPHA7	0.0838598371687998	0.7323553692367841	1.76729445408569	0.0779880333269086	0.352400159049745	-4.53215143832081	0	Junction
ENSG00000101182.14	chr20:62136950-62137363(-)	PSMA7	0.0341641556717895	4.15806385175953	1.7672637844933798	0.0779931755617658	0.352400159049745	-5.06452270111689	0	Junction
ENSG00000198815.8	chr1:42265190-42278347(-)	FOXJ3	-0.0434689032612495	2.84847977394977	-1.76724583485169	0.0779961852273508	0.352400159049745	-4.89123897902719	0	Junction
ENSG00000078070.12	chr3:183071121-183071209(-)	MCCC1	-0.0409710497014392	2.66638093046392	-1.76722777813436	0.0779992129423924	0.352400159049745	-4.86339408659092	0	Junction
ENSG00000177879.14	chr5:115853015-115866669(+)	AP3S1	0.160536515613219	-1.18512012721929	1.76722455718124	0.0779997530356083	0.352400159049745	-4.12070885376389	0	Junction
ENSG00000205302.6	chr5:122817374-122818817(+)	SNX2	0.0427783617050467	2.57447974623453	1.7672212222224	0.0780003122486589	0.352400159049745	-4.85195584839843	0	Junction
ENSG00000151474.20	chr10:13740578-13747735(-)	FRMD4A	0.0656228325938772	1.65040354605259	1.76721646979152	0.0780011091521255	0.352400159049745	-4.6585366385493705	0	Junction
ENSG00000145087.12	chr3:121378887-121381292(+)	STXBP5L	0.0469354259681382	3.39543342077418	1.7671555268471102	0.0780113288582844	0.352435979371658	-4.97512459091075	0	Junction
ENSG00000141968.7	chr19:6833734-6833907(+)	VAV1	0.111621229234765	0.35096390579868	1.76713083874979	0.0780154691912909	0.352444333284885	-4.375188641819141	0	Junction
ENSG00000109111.14	chr17:28674614-28674969(+)	SUPT6H	-0.0489846803052752	2.6970608213386296	-1.7671084670674	0.0780192212035972	0.35245093247315296	-4.87263598914666	0	Junction
ENSG00000113749.7	chr5:175691360-175707778(+)	HRH2	0.0777155593864945	1.4318675314592901	1.76705397983818	0.078028360013861	0.35247389223284403	-4.61536315103837	0	Junction
ENSG00000185818.7	chr4:2061163-2063759(+)	NAT8L	0.0489533372025486	3.45842106747754	1.76705084152145	0.0780288864112142	0.35247389223284403	-4.9884737872172895	0	Junction
ENSG00000100225.17	chr22:32479276-32483896(+)	FBXO7	-0.0356279359862672	4.08765347403725	-1.76692563698775	0.0780498896345988	0.35253314893513	-5.057109588682679	0	Junction
ENSG00000140612.13	chr15:84670783-84679931(-)	SEC11A	-0.090379994056003	1.02955632114491	-1.76692247104132	0.0780504207861295	0.35253314893513	-4.50924841220483	0	Junction
ENSG00000172939.8	chr3:38190840-38198721(+)	OXSR1	0.0662256154883982	1.17874281585059	1.7669126675836102	0.0780520655331307	0.35253314893513	-4.54778666610562	0	Junction
ENSG00000145362.17	chr4:113232260-113236986(+)	ANK2	0.0330595496616046	4.93928550314532	1.76691263529096	0.0780520709509837	0.35253314893513	-5.1498858644321395	0	Junction
ENSG00000139428.11	chr12:109559156-109561039(-)	MMAB	-0.0661027815201726	1.59046976332674	-1.7669043365956398	0.0780534632630108	0.35253314893513	-4.64232768954857	0	Junction
ENSG00000186088.15	chr7:77355648-77360823(-)	GSAP	0.10085106370406	0.296268449054951	1.76688854765043	0.0780561123063454	0.352534762486379	-4.339734503992	0	Junction
ENSG00000083097.14	chr6:83122983-83124704(+)	DOPEY1	0.0676621460954128	1.19812246213119	1.7668615437643602	0.0780606431443951	0.35254120398480393	-4.56482429391308	0	Junction
ENSG00000198604.10	chr14:34776516-34780185(-)	BAZ1A	0.12420141237113999	-0.43967012983812104	1.7668527287819698	0.0780621222098254	0.35254120398480393	-4.20599561764713	0	Junction
ENSG00000099899.14	chr22:20113235-20113431(-)	TRMT2A	-0.072283602211354	1.1606706896049	-1.76680259850958	0.0780705340011672	0.3525688418979961	-4.54180734241396	0	Junction
ENSG00000068120.14	chr17:42564899-42564982(+)	COASY	-0.0621074299074544	1.90788522812492	-1.76670838044855	0.0780863456681973	0.352629215391741	-4.71471172765057	0	Junction
ENSG00000152969.17	chr4:6112998-6200252(-)	JAKMIP1	0.103126915675949	1.6867153638731998	1.76668907772017	0.0780895853734871	0.352629215391741	-4.71630915946045	0	Junction
ENSG00000227888.4	chr8:12362563-12368238(+)	FAM66A	0.293870416545442	0.27343286655584	1.7666819605255601	0.0780907799273179	0.352629215391741	-4.34377155310439	0	Junction
ENSG00000091428.17	chr2:172961229-172965561(+)	RAPGEF4	0.0680490637386975	3.3157321496227596	1.7665913872747299	0.0781059830957767	0.35267771026977396	-4.96667169924938	0	Junction
ENSG00000146556.14	chr2:113588704-113595062(+)	WASH2P	-0.248657209925773	-1.20223300523424	-1.7665736436880402	0.0781089617280068	0.35267771026977396	-4.11801986753499	0	Junction
ENSG00000147687.17	chr8:124488697-124493832(-)	TATDN1	0.0644606246464749	1.42721491336649	1.7665735989654698	0.0781089692357442	0.35267771026977396	-4.6180351574208	0	Junction
ENSG00000154162.14	chr5:21854791-21975090(-)	CDH12	-0.147087454719065	-1.0156252153253	-1.7665633478488898	0.0781106901425707	0.35267771026977396	-4.168216788512081	0	Junction
ENSG00000087299.11	chr14:50265490-50267752(-)	L2HGDH	0.0863810652718568	0.24108835346074997	1.76652629175742	0.0781169111947023	0.35269544656663	-4.33493555899727	0	Junction
ENSG00000174373.16	chr14:35725154-35728361(-)	RALGAPA1	0.051314040852523	2.3268628874153197	1.7664818019158501	0.0781243807749331	0.352717020208823	-4.807261871214339	0	Junction
ENSG00000186635.14	chr11:72710588-72711020(-)	ARAP1	-0.0618566389284341	1.88001407404227	-1.7664705178554898	0.0781262753944744	0.352717020208823	-4.705305362973929	0	Junction
ENSG00000131323.14	chr14:102897402-102903254(+)	TRAF3	0.0663808415540438	1.36114796649535	1.7664082183621002	0.0781367362979534	0.352753894903081	-4.585832997721861	0	Junction
ENSG00000198382.8	chr11:75961550-75983386(+)	UVRAG	-0.0569131060808714	2.04628784598262	-1.7663534049011298	0.0781459411449699	0.352785097042466	-4.74300701882429	0	Junction
ENSG00000155893.12	chr3:141287454-141292267(+)	PXYLP1	0.08167330881801	0.882589578331736	1.76632519579075	0.0781506786578864	0.35278857317838797	-4.49066343486997	0	Junction
ENSG00000119771.14	chr2:23693529-23695622(+)	KLHL29	0.112008060715882	-0.22834232021131698	1.76632150789018	0.0781512980310532	0.35278857317838797	-4.23688881019872	0	Junction
ENSG00000138738.10	chr4:120907558-120922515(-)	PRDM5	0.0983688155696478	0.114152437685044	1.76627825710101	0.0781585621863779	0.35281101118993996	-4.29695440690904	0	Junction
ENSG00000047457.13	chr3:149212699-149221646(-)	CP	0.22165827740282	0.519821701938948	1.76624554842612	0.078164056114929	0.35282545724159203	-4.48597536675317	0	Junction
ENSG00000214719.11	chr17:30633391-30633993(+)	AC005562.1	0.0790006627712923	0.8176026568931469	1.7662031182042301	0.0781711833981591	0.35284727504392205	-4.45901046593041	0	Junction
ENSG00000148660.20	chr10:73853247-73860829(-)	CAMK2G	0.0583418715130112	2.71656749042494	1.7661656880241101	0.0781774712324732	0.352858423624165	-4.87989164173407	0	Junction
ENSG00000054523.17	chr1:10256324-10258492(+)	KIF1B	-0.0287795285783392	5.0455995698014595	-1.76615458096926	0.0781793371678555	0.352858423624165	-5.158079675879099	0	Junction
ENSG00000107890.16	chr10:27035753-27037185(-)	ANKRD26	0.06639109701740499	1.63631794821381	1.7661456723803899	0.0781808337971221	0.352858423624165	-4.6589420805712995	0	Junction
ENSG00000125814.17	chr20:23379936-23381212(-)	NAPB	0.051791936215526	3.7382887863079	1.76613379699864	0.0781828288794566	0.352858423624165	-5.019607553771469	0	Junction
ENSG00000102178.12	chrX:154485650-154485770(-)	UBL4A	0.0546485562451852	2.53495547685293	1.76610686756731	0.0781873532193586	0.352868489877005	-4.8485258620030995	0	Junction
ENSG00000163539.16	chr3:33603126-33604153(-)	CLASP2	-0.0313314732075067	4.78477898295976	-1.76602572845889	0.0782009864721466	0.3529196639013629	-5.13261715571026	0	Junction
ENSG00000165861.13	chr14:72998316-73024025(-)	ZFYVE1	-0.0730597671079107	0.9855068548214742	-1.7660006889528603	0.0782051940823978	0.35292829841356704	-4.497534580122791	0	Junction
ENSG00000100664.10	chr14:103338894-103339171(+)	EIF5	0.040628553420871	4.8314029874374	1.7659494657373203	0.0782138021499733	0.35294472202073707	-5.1387413937451	0	Junction
ENSG00000047617.14	chr12:5615298-5635151(-)	ANO2	-0.19509285474038396	-1.3439696954261002	-1.76593889352424	0.0782155789080648	0.35294472202073707	-4.114596669639909	0	Junction
ENSG00000118322.12	chr5:160644245-160649170(-)	ATP10B	-0.10891221951408801	0.0905411477741556	-1.7659380733379701	0.0782157167493248	0.35294472202073707	-4.29856291502281	0	Junction
ENSG00000144724.19	chr3:62157225-62167970(+)	PTPRG	0.04701453249753	2.56929421541415	1.7658774765915302	0.0782259012435333	0.35296920116071595	-4.85589665510579	0	Junction
ENSG00000188153.12	chrX:108571838-108573573(+)	COL4A5	0.132299099119263	-0.7770235166817191	1.76586173933318	0.0782285463815716	0.35296920116071595	-4.16181333509807	0	Junction
ENSG00000124486.12	chrX:41170620-41171837(+)	USP9X	0.0360625280968327	3.3830924053492004	1.7658580009968001	0.0782291747365637	0.35296920116071595	-4.97821015892114	0	Junction
ENSG00000151090.17	chr3:24146823-24152389(-)	THRB	-0.0673373482996495	1.8449576816750601	-1.7658284041488501	0.078234149642405	0.35296920116071595	-4.71600663425881	0	Junction
ENSG00000136237.18	chr7:22318038-22356829(-)	RAPGEF5	0.0911499784316644	1.2785243852541999	1.76582575047382	0.0782345957087313	0.35296920116071595	-4.587681102003169	0	Junction
ENSG00000127481.14	chr1:19117911-19118871(-)	UBR4	0.051042697175239994	2.4732837364932703	1.76581069525293	0.0782371264374049	0.35296920116071595	-4.8383839949370095	0	Junction
ENSG00000135587.8	chr6:109441629-109441973(+)	SMPD2	0.14719531808376599	-1.12153275441382	1.7658096277023798	0.0782373058913671	0.35296920116071595	-4.13373137587892	0	Junction
ENSG00000128585.17	chr7:131429146-131437784(+)	MKLN1	0.0415407963824195	3.82655274551812	1.76579658447769	0.0782394984688896	0.35296920116071595	-5.03282714160773	0	Junction
ENSG00000161381.13	chr17:39070017-39072449(-)	PLXDC1	0.11919259879229302	0.278737551694352	1.7656638717500002	0.0782618104500295	0.353046488356251	-4.341429694578769	0	Junction
ENSG00000197324.8	chr14:22876819-22876939(+)	LRP10	0.0638711996513192	1.52612621790073	1.7656548561902699	0.0782633263560967	0.353046488356251	-4.63718621568548	0	Junction
ENSG00000148660.20	chr10:73824085-73828088(-)	CAMK2G	-0.14166877617297	-0.294027223745197	-1.7656417933063502	0.0782655228352277	0.353046488356251	-4.2261431833829395	0	Junction
ENSG00000156042.17	chr10:73299666-73310157(-)	CFAP70	0.13687797398818	-0.019110373662871997	1.76564008255887	0.0782658104952805	0.353046488356251	-4.2792329634079	0	Junction
ENSG00000123146.19	chr19:14404563-14405747(+)	ADGRE5	-0.164445101933614	-1.1558817195188502	-1.76559978198425	0.0782725872365155	0.35306175692727504	-4.13153477466218	0	Junction
ENSG00000063176.15	chr19:48627842-48627974(+)	SPHK2	-0.0714688929139741	1.58738588628766	-1.76559093256507	0.0782740753743918	0.35306175692727504	-4.63554572024773	0	Junction
ENSG00000070748.17	chr10:49625654-49627607(+)	CHAT	-0.176878438179197	-1.38106202446942	-1.76556935710996	0.078277703647485	0.35306175692727504	-4.12541865210033	0	Junction
ENSG00000198626.15	chr1:237798171-237801855(+)	RYR2	0.0592787565580332	2.6013376153660603	1.76554758434956	0.0782813652400945	0.35306175692727504	-4.86928787178616	0	Junction
ENSG00000078618.20	chr1:51814090-51814550(-)	NRDC	0.0413294748110888	3.0340680609975297	1.76553007072099	0.0782843106628796	0.35306175692727504	-4.92803082431708	0	Junction
ENSG00000146223.14	chr6:42880967-42883450(+)	RPL7L1	-0.0443035909907549	2.84743952983975	-1.7655294355484	0.0782844174872099	0.35306175692727504	-4.90048869586004	0	Junction
ENSG00000049323.15	chr2:33347511-33360596(+)	LTBP1	0.0951109284782604	1.06061012933503	1.7655244149843299	0.0782852618577962	0.35306175692727504	-4.52974362155688	0	Junction
ENSG00000137312.14	chr6:30730566-30730681(-)	FLOT1	-0.0442197479906618	3.87986257453166	-1.76547238137382	0.0782940134343451	0.353090873861389	-5.03815622166076	0	Junction
ENSG00000196458.10	chr12:132945798-132948147(-)	ZNF605	-0.16316027505394398	-1.10821697968258	-1.76536254568672	0.0783124894156827	0.35315806046182496	-4.12543163354203	0	Junction
ENSG00000108582.11	chr17:30420984-30421663(+)	CPD	-0.0605759895137822	2.26590605913208	-1.7653509255494197	0.07831444430243499	0.35315806046182496	-4.79099352076384	0	Junction
ENSG00000197776.7	chr14:49729010-49729489(+)	KLHDC1	-0.0627771332496701	1.71615844961723	-1.76533686404555	0.078316809960136	0.35315806046182496	-4.66726066279865	0	Junction
ENSG00000141447.16	chr18:24165156-24166578(-)	OSBPL1A	-0.0462262347480585	4.43483978622934	-1.7653292277053	0.0783180946954933	0.35315806046182496	-5.09702351349371	0	Junction
ENSG00000148541.12	chr10:59264167-59268552(-)	FAM13C	-0.0817882669525435	1.78017191770638	-1.7653082256128703	0.0783216281693929	0.35316100310491494	-4.6917969823115495	0	Junction
ENSG00000132341.11	chr12:130873129-130874545(+)	RAN	0.0313470200381663	4.86660252228454	1.7652980571673	0.0783233389951189	0.35316100310491494	-5.14448319400904	0	Junction
ENSG00000076864.19	chr1:21611817-21612025(-)	RAP1GAP	0.0527936612051422	5.1762787521924105	1.7652649673441898	0.07832890651965599	0.353175754642575	-5.176385739137321	0	Junction
ENSG00000197555.9	chr14:71576588-71587570(+)	SIPA1L1	0.114813784515384	-0.0748004662197811	1.7652415213880301	0.0783328516121845	0.353183190176284	-4.2945766437567094	0	Junction
ENSG00000270872.2	chr1:144045810-144054437(+)	SRGAP2D	-0.253750707765812	-0.0835691071171699	-1.7651976577376003	0.0783402326881311	0.35319939286376395	-4.25933283265184	0	Junction
ENSG00000173320.10	chr4:184001478-184009157(+)	STOX2	0.0497935595971009	1.98856295004589	1.76518146948708	0.0783429568801051	0.35319939286376395	-4.7383211239787	0	Junction
ENSG00000111344.11	chr12:113105887-113107096(-)	RASAL1	-0.10081882292021699	0.525084647362661	-1.76517923115272	0.0783433335576897	0.35319939286376395	-4.39547495161905	0	Junction
ENSG00000105245.9	chr19:40677422-40680916(-)	NUMBL	0.0848051331366417	1.20197340301582	1.76509986843788	0.0783566900505292	0.35324925550314	-4.56234917196098	0	Junction
ENSG00000145555.14	chr5:16711246-16738135(-)	MYO10	-0.0684140948070669	2.4247287481744904	-1.76506784172077	0.0783620805722468	0.35326320391612104	-4.82239422910483	0	Junction
ENSG00000188976.10	chr1:944801-945041(-)	NOC2L	0.0847624640112593	0.37640440136609793	1.76503942361822	0.0783668639699608	0.35327103497074896	-4.36858413867747	0	Junction
ENSG00000072195.14	chr2:219479202-219479782(+)	SPEG	-0.0737359927382259	1.0041175441699899	-1.76503023399177	0.0783684108392124	0.35327103497074896	-4.50611785634412	0	Junction
ENSG00000120708.16	chr5:136061580-136062662(+)	TGFBI	0.21227657949937198	-0.94603025056644	1.7649447672079297	0.0783827984667728	0.353325537704068	-4.15697729579579	0	Junction
ENSG00000158352.15	chrX:50627676-50633177(-)	SHROOM4	-0.0814655461999468	0.872461755810273	-1.76490651146155	0.0783892392051489	0.353337208248825	-4.47692747877984	0	Junction
ENSG00000111615.13	chr12:75506610-75506781(-)	KRR1	0.0522764664450044	2.14508518808007	1.76490210258882	0.0783899815108575	0.353337208248825	-4.77419073114069	0	Junction
ENSG00000275464.4	chr21:5134121-5135088(-)	CH507-9B2.5	-0.14678693454912198	0.404135031367943	-1.76485919916363	0.0783972053029052	0.35334908815164096	-4.3616900177882005	0	Junction
ENSG00000144283.21	chr2:158666564-158669719(+)	PKP4	-0.05679151059840701	4.29245686251645	-1.7648491908939299	0.07839889050672501	0.35334908815164096	-5.081070788168099	0	Junction
ENSG00000185163.9	chr12:132142879-132143694(-)	DDX51	-0.15145630190587198	-0.861285678716294	-1.76484552136611	0.0783995083934048	0.35334908815164096	-4.15357232138681	0	Junction
ENSG00000068400.13	chrX:48981473-48981595(-)	GRIPAP1	-0.0426567360803285	3.20994798314726	-1.7647929624920702	0.0784083588592151	0.353378623583216	-4.95621655451332	0	Junction
ENSG00000004975.11	chr17:7227536-7227654(-)	DVL2	-0.0800912203858054	0.8290546497066891	-1.76477182243197	0.0784119188951307	0.353384314544811	-4.456122990613321	0	Junction
ENSG00000107815.7	chr10:100989454-100989643(+)	C10orf2	0.123796705751377	-0.777293309632875	1.76473479382394	0.0784181549182303	0.353402064872609	-4.15825949327554	0	Junction
ENSG00000174292.12	chr17:7388884-7388970(+)	TNK1	-0.136403186728401	-0.638078348511266	-1.7647209113827602	0.0784204929777976	0.35340224797298103	-4.17884746412688	0	Junction
ENSG00000139218.17	chr12:45933233-45934175(-)	SCAF11	0.0504759944111766	2.07376436454581	1.7646548569368703	0.078431618547148	0.35342552884668	-4.75587912719643	0	Junction
ENSG00000137076.19	chr9:35713299-35713952(-)	TLN1	-0.0470982766488871	2.60835038378157	-1.7646493900820202	0.0784325393888712	0.35342552884668	-4.860722389565599	0	Junction
ENSG00000149541.9	chr11:62620672-62621875(-)	B3GAT3	0.11414157148967899	-0.56748334625438	1.76464931649243	0.0784325517844247	0.35342552884668	-4.1937148444586	0	Junction
ENSG00000197969.11	chr9:77351447-77353408(+)	VPS13A	0.055146411029297	2.1524094023513003	1.76454568579707	0.0784500091009327	0.353479586875954	-4.781039923353481	0	Junction
ENSG00000169696.15	chr17:82012284-82016475(+)	ASPSCR1	-0.0767815057687991	0.940218381831714	-1.7645374578322601	0.0784513952952737	0.353479586875954	-4.48947646110406	0	Junction
ENSG00000121741.16	chr13:20083777-20085821(+)	ZMYM2	0.0393690218948478	3.2714333616844904	1.7645334206281	0.0784520754646607	0.353479586875954	-4.96526175210311	0	Junction
ENSG00000076864.19	chr1:21649797-21665210(-)	RAP1GAP	0.0695467280681388	3.0414170117728	1.76451588465138	0.0784550299004088	0.353479586875954	-4.93485907026016	0	Junction
ENSG00000204231.10	chr6:33198465-33199168(-)	RXRB	-0.0614892443736195	1.79374906133404	-1.76450990084896	0.0784560380635061	0.353479586875954	-4.69503547139311	0	Junction
ENSG00000162813.17	chr1:220069433-220072849(-)	BPNT1	-0.0625556895715585	1.36652013936584	-1.7644625975948998	0.0784640081837288	0.3534976789881521	-4.601690332543139	0	Junction
ENSG00000177119.15	chr12:45367794-45378052(+)	ANO6	0.0877057732947986	0.9828292828981179	1.7644587898842499	0.0784646497732583	0.3534976789881521	-4.506643935142839	0	Junction
ENSG00000118007.12	chr3:136443405-136452032(-)	STAG1	-0.053970173564501	1.82251056583915	-1.7644020365992201	0.0784742130650842	0.35351605182659	-4.69638884886016	0	Junction
ENSG00000146247.13	chr6:78966057-78969834(-)	PHIP	-0.058209153404082004	1.6141463801835803	-1.7644013792040403	0.0784743238459597	0.35351605182659	-4.65116498711805	0	Junction
ENSG00000186952.14	chr5:110606288-110618428(-)	TMEM232	0.095556000464796	1.32583783004442	1.7643936731562	0.0784756224392821	0.35351605182659	-4.5880599183029	0	Junction
ENSG00000167264.17	chr16:68075505-68076631(+)	DUS2	-0.0938003490126719	0.0160922594369294	-1.76435770451433	0.078481683967678	0.35353300446082003	-4.28231120911876	0	Junction
ENSG00000143195.12	chr1:166927181-166935300(-)	ILDR2	-0.122515052529176	-0.527272958124703	-1.7643404747148301	0.07848458771349001	0.3535357317938329	-4.18382158663007	0	Junction
ENSG00000106638.15	chr7:73570973-73571188(-)	TBL2	-0.0696083993746306	1.15678783556303	-1.76432271573717	0.0784875807338008	0.353538861094492	-4.54485610315415	0	Junction
ENSG00000050393.11	chr6:13791993-13793893(-)	MCUR1	0.0551374602984988	2.1354321998694	1.7643014431201398	0.0784911660502628	0.353544658068041	-4.7696168136461194	0	Junction
ENSG00000188921.13	chr9:21008147-21011588(-)	HACD4	0.116175065755645	0.24229069224815303	1.76428587847763	0.0784937894215357	0.35354612197727003	-4.3575157084049705	0	Junction
ENSG00000183091.19	chr2:151568717-151569267(-)	NEB	-0.17395018910551505	-0.9891700254144851	-1.76425710620103	0.0784986390863828	0.353547482991959	-4.13965066670973	0	Junction
ENSG00000140403.12	chr15:78273200-78274196(+)	DNAJA4	0.0708376210406203	3.3286624093571002	1.7642445455585	0.078500756302065	0.353547482991959	-4.96949357655952	0	Junction
ENSG00000153147.5	chr4:143540496-143543508(+)	SMARCA5	-0.0358458375989608	4.3797778975502	-1.76424029745556	0.0785014723707504	0.353547482991959	-5.09321583489496	0	Junction
ENSG00000075651.15	chr3:171699827-171708754(-)	PLD1	-0.0932612898571318	1.34363406953724	-1.76422954357166	0.0785032850906767	0.353547482991959	-4.58786838249674	0	Junction
ENSG00000197601.12	chr11:13710871-13711763(+)	FAR1	-0.0548624395473478	2.91709698848628	-1.764193171264	0.0785094164133858	0.353552946979486	-4.908948861307031	0	Junction
ENSG00000107581.12	chr10:119036269-119037118(-)	EIF3A	-0.0344471653762706	3.80740687583314	-1.76417445752864	0.0785125711622155	0.353552946979486	-5.032784721291581	0	Junction
ENSG00000164199.15	chr5:90691042-90692604(+)	ADGRV1	0.0924910962676601	1.2286822813154399	1.7641728699793702	0.07851283879496201	0.353552946979486	-4.5631059726459196	0	Junction
ENSG00000154358.20	chr1:228335852-228336199(+)	OBSCN	-0.0785826842767137	1.67320771543991	-1.76416780906901	0.0785136919799723	0.353552946979486	-4.66423106843451	0	Junction
ENSG00000123607.14	chr2:165915440-165917256(-)	TTC21B	0.0566532672194877	1.92245158406295	1.7641466452774701	0.0785172599240318	0.35355866361682	-4.7258657602469905	0	Junction
ENSG00000147813.15	chr8:143575094-143575190(-)	NAPRT	-0.17475836270289202	0.761832216834834	-1.7641058008940902	0.0785241461382316	0.353568002985314	-4.44246426780525	0	Junction
ENSG00000155849.15	chr7:37216696-37222614(-)	ELMO1	-0.0702974892642928	2.15337102027053	-1.76408480891054	0.0785276855021327	0.353568002985314	-4.76807775391451	0	Junction
ENSG00000127481.14	chr1:19175034-19176591(-)	UBR4	0.0415731589457674	3.0984970216792296	1.7640804694203502	0.0785284171803063	0.353568002985314	-4.945269407010691	0	Junction
ENSG00000083838.15	chr19:58479728-58479929(+)	ZNF446	-0.12824943261303098	-0.470480967680006	-1.76407981207345	0.0785285280155582	0.353568002985314	-4.197122322939189	0	Junction
ENSG00000143499.13	chr1:214324709-214327621(+)	SMYD2	0.0930592484609119	0.42501381649546793	1.7639877940140802	0.0785440444405398	0.353627513787568	-4.37495988898883	0	Junction
ENSG00000103978.15	chr15:42218379-42219580(-)	TMEM87A	-0.0544241294081621	2.77425316072852	-1.76395544919279	0.0785494991387074	0.35363498342878297	-4.88766318740441	0	Junction
ENSG00000102038.15	chrX:129499842-129504733(-)	SMARCA1	0.0455528702551218	2.87811122828773	1.76394424496383	0.0785513887154351	0.35363498342878297	-4.90919164842903	0	Junction
ENSG00000007520.3	chr16:1351001-1351378(-)	TSR3	-0.0587624251492642	2.2189514629121203	-1.7639265315250399	0.0785543761365926	0.35363498342878297	-4.78711802534418	0	Junction
ENSG00000132535.18	chr17:7194496-7196219(-)	DLG4	-0.0517120871754017	5.37351968986451	-1.7639234296083102	0.0785548992931027	0.35363498342878297	-5.19344186033272	0	Junction
ENSG00000120438.11	chr6:159779791-159779894(-)	TCP1	-0.0398042960396896	3.6736728307459803	-1.7639015000173	0.0785585979288844	0.3536412843174221	-5.0123601449326305	0	Junction
ENSG00000187775.16	chr17:78428708-78429120(-)	DNAH17	-0.154737369838198	-0.38631659293754206	-1.7638624113594499	0.0785651909586284	0.353660613929855	-4.2388881502712294	0	Junction
ENSG00000146376.10	chr6:129618853-129629352(-)	ARHGAP18	0.122000129546138	-0.11468336400599399	1.76382441593213	0.0785716000279674	0.353679114338867	-4.26674826311297	0	Junction
ENSG00000115290.9	chr2:164493183-164494430(-)	GRB14	-0.148328281729357	-0.32357368749003695	-1.7637963383608002	0.0785763364276362	0.35368346760332203	-4.23054891809104	0	Junction
ENSG00000014138.8	chr11:65275999-65278729(+)	POLA2	-0.12469805413877501	-0.581340868897695	-1.76379142286847	0.0785771656450091	0.35368346760332203	-4.18653661835865	0	Junction
ENSG00000099954.18	chr22:17505017-17524117(+)	CECR2	0.0905671269840422	0.505195625324725	1.7637712478636298	0.0785805691357474	0.353688437713786	-4.38728873010084	0	Junction
ENSG00000104946.11	chr19:49879505-49880278(+)	TBC1D17	-0.17780722337901	-1.2154339907721001	-1.7637365219466201	0.0785864276239358	0.353704372941069	-4.1207930163632795	0	Junction
ENSG00000132356.11	chr5:40771864-40775409(-)	PRKAA1	0.0564097791443925	1.6732745552306203	1.76372300375775	0.0785887083268639	0.353704372941069	-4.67651677451904	0	Junction
ENSG00000205765.8	chr5:41911180-41912068(+)	C5orf51	-0.053995961382415	2.08755406482172	-1.7636906336163798	0.0785941698312062	0.35371860423901497	-4.7578341844153496	0	Junction
ENSG00000064607.16	chr19:18995281-19001612(-)	SUGP2	0.0354343125201246	3.9324571048872405	1.7636672077409	0.0785981224485114	0.353726044050388	-5.0502574880603	0	Junction
ENSG00000130714.15	chr9:131518538-131518836(+)	POMT1	-0.0562184728985145	1.7228829864503798	-1.76363682286754	0.0786032494903531	0.35372957610448097	-4.67531447016239	0	Junction
ENSG00000118965.14	chr2:19960615-19962294(-)	WDR35	0.126186918474146	-1.1055944494729901	1.76363530042292	0.0786035063897505	0.35372957610448097	-4.159875548953639	0	Junction
ENSG00000167720.12	chr17:2323346-2323654(+)	SRR	0.0965591021702947	0.18182778341032502	1.76362141988635	0.0786058486422093	0.353729768229466	-4.32649990492587	0	Junction
ENSG00000078674.17	chr8:17924781-17935588(+)	PCM1	0.0546215940384508	2.76809648383642	1.76360050678797	0.0786093777025168	0.35373530087437505	-4.89424483024836	0	Junction
ENSG00000277363.4	chr17:38563522-38564117(-)	SRCIN1	-0.0681727001199516	1.9627068768076799	-1.76355696564019	0.0786167256343576	0.35375721015103795	-4.7291660124267	0	Junction
ENSG00000127616.17	chr19:11003398-11007901(+)	SMARCA4	0.0494688207026569	2.47365387767398	1.76354440173906	0.0786188460017773	0.35375721015103795	-4.84096512550268	0	Junction
ENSG00000006116.3	chr16:24346818-24354832(+)	CACNG3	-0.0725582173648033	1.9641682371419498	-1.7634540967174	0.078634087851943	0.35381544340904797	-4.74333246880158	0	Junction
ENSG00000164830.18	chr8:106703091-106706381(+)	OXR1	0.0609973358905732	1.78145333403321	1.76340618572829	0.0786421753382224	0.35384148301749296	-4.70123103102837	0	Junction
ENSG00000187325.4	chrX:78138099-78138842(-)	TAF9B	-0.0542742261508665	2.01724736548688	-1.7633885889844099	0.0786451458800921	0.35384449866931394	-4.748115073469791	0	Junction
ENSG00000113569.15	chr5:37330133-37331684(-)	NUP155	-0.0757160386612794	0.7320796642668979	-1.76336739514646	0.0786487237763614	0.353850246706604	-4.45206653239031	0	Junction
ENSG00000198947.15	chrX:31172414-31173538(-)	DMD	0.0654662529631723	1.42636680744584	1.76328573323327	0.07866251100102001	0.35389516177976205	-4.6114686716192	0	Junction
ENSG00000155229.20	chr10:97469724-97470128(-)	MMS19	-0.0532250205567748	2.0988370622653	-1.76326846675162	0.0786654264055353	0.35389516177976205	-4.76379777690571	0	Junction
ENSG00000129295.8	chr8:132583780-132610165(-)	LRRC6	0.0615647265107529	2.20051214726329	1.7632599689054098	0.0786668612791452	0.35389516177976205	-4.7831407666294	0	Junction
ENSG00000105379.9	chr19:51347059-51350328(-)	ETFB	-0.0362383609756239	4.31113266697698	-1.7632537616904398	0.0786679093898728	0.35389516177976205	-5.088597056859539	0	Junction
ENSG00000188677.14	chr22:44100124-44119037(+)	PARVB	0.066617416516662	1.62315698265955	1.7632401169855703	0.0786702133878073	0.35389517690830397	-4.66695810442579	0	Junction
ENSG00000224078.12	chr15:25267045-25268328(+)	SNHG14	0.0526637241776021	3.02195490615398	1.76316555728174	0.0786828042565783	0.35394014782184496	-4.929442224781781	0	Junction
ENSG00000088808.16	chr14:103739024-103739823(-)	PPP1R13B	-0.0780749658291807	0.9701860454366891	-1.7631536677491497	0.0786848121895896	0.35394014782184496	-4.49367426823164	0	Junction
ENSG00000114388.12	chr3:50348242-50348316(-)	NPRL2	-0.0660670655586272	1.3671340580763998	-1.76311076749098	0.0786920576369318	0.35396238861924795	-4.596283600957559	0	Junction
ENSG00000096060.14	chr6:35577234-35580035(-)	FKBP5	0.12602111301262803	1.4392903215630701	1.7630896846603101	0.0786956185271111	0.35396805520433	-4.63768183833702	0	Junction
ENSG00000110060.8	chr11:125896331-125903169(-)	PUS3	0.14246752278283403	-1.1547998966331898	1.7630449400568797	0.0787031763269295	0.35398651249785207	-4.136840888487081	0	Junction
ENSG00000156103.15	chr8:88056279-88074604(-)	MMP16	-0.0915798262746206	0.30378314112423305	-1.76303814289799	0.0787043244852205	0.35398651249785207	-4.337129552917331	0	Junction
ENSG00000157483.8	chr15:59153792-59158286(-)	MYO1E	-0.0877772829568522	1.19722884505143	-1.7630085174434	0.0787093288992606	0.353992661105444	-4.55670558376808	0	Junction
ENSG00000159314.11	chr17:45398048-45402713(-)	ARHGAP27	-0.079004768142614	1.1969314674034	-1.76300280384498	0.0787102940860686	0.353992661105444	-4.55322034117849	0	Junction
ENSG00000014824.13	chr4:42066622-42067084(+)	SLC30A9	0.0359494575742532	3.7777444048636206	1.7629696932343102	0.0787158875859857	0.354007467194312	-5.02962267519424	0	Junction
ENSG00000144036.15	chr2:72680736-72718102(-)	EXOC6B	-0.11268321825096199	2.91965654496323	-1.76292002339599	0.078724279107382	0.354027944539553	-4.90228115719961	0	Junction
ENSG00000089820.15	chrX:153910612-153910699(-)	ARHGAP4	0.166192200887015	-1.20397482935307	1.76291549703421	0.0787250438545096	0.354027944539553	-4.13114639076084	0	Junction
ENSG00000067221.13	chr15:73988803-73989107(-)	STOML1	-0.0652777690347557	1.50853421871718	-1.7628673174151999	0.0787331843720765	0.354044837703261	-4.6368175263782	0	Junction
ENSG00000078674.17	chr8:17964769-17965998(+)	PCM1	0.0322713051806556	4.19940701807158	1.7628660199956598	0.0787334035959899	0.354044837703261	-5.07967404234165	0	Junction
ENSG00000166946.13	chr15:43189281-43190054(+)	CCNDBP1	0.0529841493634201	2.10186690005207	1.7627699035133502	0.0787496457058072	0.35410752289443703	-4.7699581260428205	0	Junction
ENSG00000197746.13	chr10:71834500-71851181(-)	PSAP	-0.376547785128161	-2.350479112667	-1.76270501924678	0.0787606116305414	0.3541331176645561	-4.11468672752798	0	Junction
ENSG00000198756.10	chr1:183975215-183978409(-)	COLGALT2	0.0697562494456616	2.04217742093459	1.7626988596341202	0.0787616527158221	0.3541331176645561	-4.75479860140401	0	Junction
ENSG00000154240.16	chr17:66066878-66069914(-)	CEP112	0.0863258233919362	1.5654273982122702	1.76269535984216	0.0787622442485929	0.3541331176645561	-4.641086846789401	0	Junction
ENSG00000174672.15	chr11:1443636-1444970(+)	BRSK2	0.0531061983496903	2.55100515797711	1.76265553690422	0.0787689753536281	0.35415303053727704	-4.85624202602515	0	Junction
	chr8:12122051-12145422(+)		-0.24059892222374898	0.276389192919279	-1.76261596842355	0.0787756639141994	0.35416671193200105	-4.3463577353088905	0	Junction
ENSG00000144285.16	chr2:165996118-165998037(-)	SCN1A	0.0773404946667026	1.9910774305808001	1.7626102942397999	0.0787766231025738	0.35416671193200105	-4.7573306915628795	0	Junction
ENSG00000105939.12	chr7:139053582-139053964(-)	ZC3HAV1	0.0997987203764057	0.31607530754179197	1.7625685840380503	0.0787836742669048	0.354188060968746	-4.35249905607787	0	Junction
ENSG00000128872.9	chr15:51777019-51798196(+)	TMOD2	0.14756695725551003	-0.856434507248638	1.7625277772226102	0.0787905732114944	0.354208724442766	-4.15721452964209	0	Junction
ENSG00000007202.14	chr17:28634087-28634516(-)	KIAA0100	0.0393975811320072	3.10940075867009	1.7625115449046902	0.0787933176417761	0.354210710335093	-4.9465714313772	0	Junction
ENSG00000150093.18	chr10:32920386-32922256(-)	ITGB1	-0.0456473670028436	3.82910172335481	-1.76248113642484	0.0787984590741048	0.354223471377719	-5.036727417692321	0	Junction
ENSG00000166025.17	chr11:94795161-94799389(+)	AMOTL1	0.0957944993382127	0.262932955926198	1.7623625304661399	0.0788185154581317	0.354293150391216	-4.33605277368826	0	Junction
ENSG00000120156.20	chr9:27209232-27212706(+)	TEK	-0.103106861573736	0.301946979341	-1.762362232204	0.0788185658998069	0.354293150391216	-4.33650085283863	0	Junction
ENSG00000102452.15	chr13:101376829-101376916(-)	NALCN	0.0408743356305355	4.05979274575153	1.7622929515738899	0.0788302832575272	0.354333214372568	-5.06234190976629	0	Junction
ENSG00000170579.15	chr18:3656114-3729134(-)	DLGAP1	-0.0997615094877943	0.8217320322332159	-1.7622822946226901	0.0788320857823656	0.354333214372568	-4.49605012600103	0	Junction
ENSG00000204856.11	chr12:110473119-110485077(+)	FAM216A	0.0778494145224832	1.20904413756455	1.7622404900928101	0.07883915695742098	0.354345767381704	-4.580987160879	0	Junction
ENSG00000136560.13	chr2:161161413-161179613(+)	TANK	0.208022220954893	-1.27715187276141	1.76223516246103	0.0788400581557591	0.354345767381704	-4.13625720483571	0	Junction
ENSG00000146414.15	chr6:145894978-145910447(-)	SHPRH	-0.10065495584942999	0.46196873499616603	-1.76221651386103	0.078843212735709	0.354345767381704	-4.3746050255348905	0	Junction
ENSG00000106028.10	chr7:141742230-141743560(+)	SSBP1	0.0318566954028198	3.9879466572404	1.76220210774073	0.0788456497322949	0.354345767381704	-5.056013202853849	0	Junction
ENSG00000133884.9	chr11:65344622-65345665(+)	DPF2	-0.0641546566718185	1.61480606863252	-1.76219769395517	0.0788463963981211	0.354345767381704	-4.667084664481861	0	Junction
ENSG00000198265.11	chr17:67114404-67120404(-)	HELZ	0.0667016343230709	1.22187927855005	1.76212274620047	0.0788590759490368	0.35439239702768394	-4.56430648557493	0	Junction
ENSG00000151789.10	chr3:21437204-21510860(-)	ZNF385D	0.106500629309357	0.46947533936955793	1.7621032367661598	0.0788623767996139	0.35439687733568803	-4.39970902693682	0	Junction
ENSG00000170324.20	chr10:48201385-48206747(-)	FRMPD2	0.143497406075777	0.0941431099538191	1.76208679054434	0.0788651594651784	0.3543990287964439	-4.30825639075297	0	Junction
ENSG00000114127.10	chr3:142347343-142355400(-)	XRN1	0.0546786539907465	2.20074521660067	1.76200905680282	0.0788783129333565	0.3544477823958161	-4.78716087597674	0	Junction
ENSG00000205356.9	chr7:98225103-98228013(-)	TECPR1	-0.0641079341340282	1.3309240316701498	-1.7619555316934	0.0788873710563616	0.35447813083121	-4.5880158890815705	0	Junction
ENSG00000182774.10	chr15:82538372-82538879(-)	RPS17	0.0308832983877589	5.6331223936819805	1.76192637536879	0.0788923055760481	0.35448994874205797	-5.22339754479984	0	Junction
ENSG00000136824.18	chr9:104123233-104124911(+)	SMC2	-0.0843243828247944	0.692227655634539	-1.7618876501623797	0.078898859956974	0.354502636877836	-4.4354307699971605	0	Junction
ENSG00000124749.16	chr6:56141984-56156886(-)	COL21A1	0.153587735839194	-0.168426975426774	1.76188245961873	0.0788997385090175	0.354502636877836	-4.27019086582483	0	Junction
ENSG00000155974.11	chr12:66353564-66371693(-)	GRIP1	0.15527056737698902	-1.16197679650795	1.76183165704216	0.0789083377810564	0.35453091857262603	-4.15140075261066	0	Junction
ENSG00000048052.21	chr7:18666477-18727579(+)	HDAC9	-0.220606358428483	-1.49790749473737	-1.7616842798770702	0.0789332884127948	0.35462193523744107	-4.11443517857118	0	Junction
ENSG00000143416.20	chr1:151365685-151365767(-)	SELENBP1	-0.0648267214909829	3.0010684225162296	-1.76167997301431	0.0789340176521283	0.35462193523744107	-4.92898989949153	0	Junction
ENSG00000099817.11	chr19:1089966-1090086(-)	POLR2E	0.15698520088732199	-1.20819775694813	1.76167115026896	0.0789355115392815	0.35462193523744107	-4.130571804817	0	Junction
ENSG00000188706.12	chrX:129812821-129813676(-)	ZDHHC9	-0.0774651496051606	2.6411030435467904	-1.76164706208845	0.0789395903219476	0.35462990220126706	-4.86682064834498	0	Junction
ENSG00000078369.17	chr1:1804582-1806474(-)	GNB1	0.0281361811661187	5.7984285238178	1.76160510774903	0.0789466947411462	0.354651460737014	-5.24132316660383	0	Junction
ENSG00000141524.15	chr17:78117936-78118970(-)	TMC6	-0.10707118137352001	0.7565054467094259	-1.7615804419835401	0.07895087180999001	0.35465986789042203	-4.45982959680224	0	Junction
ENSG00000075239.13	chr11:108142551-108143982(+)	ACAT1	-0.0439444913101715	3.08448234341946	-1.7614812361003602	0.0789676738333411	0.354724986199442	-4.940773335604519	0	Junction
ENSG00000067715.13	chr12:78977932-79047296(+)	SYT1	0.0505326775427139	3.6305156643765097	1.7614328687960903	0.0789758666299546	0.354751428948832	-5.01807215796835	0	Junction
ENSG00000078747.13	chr20:34442304-34445286(+)	ITCH	-0.0385463457511121	3.2644558247616695	-1.7614131870288	0.0789792006658214	0.354756045740232	-4.966989319694759	0	Junction
ENSG00000100258.17	chr22:50505154-50505228(-)	LMF2	-0.0765953776727794	0.9964321435644939	-1.7613881461133798	0.07898344269242098	0.35476474062433705	-4.5093070087349805	0	Junction
ENSG00000156253.6	chr21:29006652-29007760(-)	RWDD2B	0.0788711575104472	1.21177800401318	1.76137005419124	0.0789865076488317	0.354768148186216	-4.5850210565650595	0	Junction
ENSG00000140577.15	chr15:90638647-90638734(+)	CRTC3	-0.0886868717593504	0.38082264172136404	-1.7612869386592098	0.0790005895170802	0.354801393171075	-4.35724936417974	0	Junction
ENSG00000171604.11	chr5:139648846-139680363(+)	CXXC5	-0.147805381287133	-0.7126196027702131	-1.7612858664800901	0.0790007711846694	0.354801393171075	-4.18111662248267	0	Junction
ENSG00000125482.12	chr9:132376169-132379058(-)	TTF1	-0.084730515680908	0.3629258495297729	-1.7612741008611799	0.0790027647467682	0.354801393171075	-4.36112064568309	0	Junction
ENSG00000158717.10	chr16:88699733-88701261(-)	RNF166	0.0821325821036676	0.45910253108613297	1.7612719127505299	0.0790031355039535	0.354801393171075	-4.39311179436296	0	Junction
ENSG00000144560.13	chr3:11602023-11643436(-)	VGLL4	0.0928069768955126	0.613081808857108	1.76120271333704	0.0790148615032233	0.35484369458830795	-4.42201188222925	0	Junction
ENSG00000185420.18	chr1:246327338-246330479(-)	SMYD3	0.0510388899601817	2.21464262914943	1.76118055186307	0.0790186171162625	0.35485020079141294	-4.79439723109412	0	Junction
ENSG00000113296.14	chr5:80035626-80040076(+)	THBS4	0.18571447522927303	-1.2344501989041898	1.76113976125562	0.07902553011234799	0.35487088511259496	-4.130546432823009	0	Junction
ENSG00000165629.19	chr10:7797179-7798989(+)	ATP5C1	0.0355198037135082	4.6856461896190895	1.7610634057197199	0.0790384718091119	0.35491863983058797	-5.13263286082004	0	Junction
ENSG00000182199.10	chr12:57233905-57234002(+)	SHMT2	-0.0870106101184759	0.713311295625552	-1.76097947527611	0.0790526993933178	0.35495138729715003	-4.43041506322276	0	Junction
ENSG00000008311.14	chr7:122118454-122118562(-)	AASS	-0.0509409221904736	2.4125538563972797	-1.7609719598311102	0.0790539734862949	0.35495138729715003	-4.82587902305523	0	Junction
ENSG00000174953.13	chr3:154304973-154305093(-)	DHX36	-0.0395600146581995	3.0118399332300494	-1.7609629357040302	0.0790555033682177	0.35495138729715003	-4.928797458468731	0	Junction
ENSG00000163995.19	chr4:7967104-7983263(-)	ABLIM2	-0.0509379576942757	3.9607949741131496	-1.7609582531354198	0.0790562972248412	0.35495138729715003	-5.0543128786298706	0	Junction
ENSG00000147224.10	chrX:107628751-107639294(+)	PRPS1	-0.0440936930513814	2.67443284473389	-1.76095232651603	0.0790573020002447	0.35495138729715003	-4.88029132315107	0	Junction
ENSG00000010322.15	chr3:52455735-52457842(+)	NISCH	-0.049028970183103	2.48612949336573	-1.76091225005725	0.0790640966768413	0.354966472971716	-4.84531240612005	0	Junction
ENSG00000125753.13	chr19:45521407-45522167(+)	VASP	-0.144363768222466	-0.73662975926588	-1.76090528743675	0.0790652771879078	0.354966472971716	-4.16452797837941	0	Junction
ENSG00000131725.13	chrX:118409628-118410894(+)	WDR44	-0.0556528254588844	2.00716882894001	-1.76088624888166	0.0790685052450252	0.35496955169433797	-4.74847552603271	0	Junction
ENSG00000168487.17	chr8:22207517-22209444(+)	BMP1	0.115312474639269	-0.30685722135043897	1.7608740233732099	0.0790705781817423	0.35496955169433797	-4.22422473435385	0	Junction
	chr11:62528048-62530429(-)		-0.378485064664816	-2.07136974441205	-1.76085849015775	0.0790732120317287	0.35497101619041205	-4.1151667842691495	0	Junction
ENSG00000258399.7	chr14:100934052-100935771(+)	MEG8	0.146779272148907	-0.13783975651095	1.7607986476881499	0.0790833597368543	0.355006210392553	-4.27122694389188	0	Junction
ENSG00000100982.11	chr20:45947167-45947262(+)	PCIF1	-0.0766517933957705	0.825632605936478	-1.76078314951097	0.0790859879924636	0.35500764862089096	-4.46532698258241	0	Junction
ENSG00000138430.15	chr2:174081249-174081923(-)	OLA1	0.0404579931033954	3.2412961963844595	1.76074693025363	0.0790921305068816	0.35502486139721207	-4.9649613228025995	0	Junction
ENSG00000152137.6	chr12:119187089-119193698(+)	HSPB8	0.0674229607395225	4.231456592649271	1.7606356463641297	0.0791110058573618	0.35508904416299203	-5.08696030315291	0	Junction
ENSG00000183684.7	chr17:81888146-81888240(-)	ALYREF	-0.0462539584857855	2.8034212963344105	-1.76063541042394	0.0791110458801228	0.35508904416299203	-4.89983337431418	0	Junction
ENSG00000116062.14	chr2:47806359-47806451(+)	MSH6	-0.0685271329376299	1.2152943203731001	-1.760618321773	0.0791139446884119	0.35509169414376096	-4.565862219415269	0	Junction
ENSG00000144161.12	chr2:112231946-112233257(-)	ZC3H8	0.0809823689442141	0.5232216432043729	1.76055920479574	0.0791239735793563	0.355121053595125	-4.40942782400716	0	Junction
	chrX:121020349-121031415(-)		0.149607992201475	-1.0603306312138001	1.7605525467790701	0.0791251031426577	0.355121053595125	-4.17287745674392	0	Junction
ENSG00000078674.17	chr8:17955654-17956603(+)	PCM1	0.0340592486085807	3.5867457180247	1.76050057058213	0.0791339215973339	0.355143919914867	-5.01231651120588	0	Junction
ENSG00000143344.15	chr1:183880801-183883785(+)	RGL1	0.0425711937164172	3.1766351247893305	1.7604898253840602	0.0791357447635232	0.355143919914867	-4.958449136002059	0	Junction
ENSG00000055917.15	chr2:20255342-20256032(-)	PUM2	0.0409182118529889	3.5265923677727904	1.7604746938075102	0.0791383122363158	0.355143919914867	-5.00549359352937	0	Junction
ENSG00000160305.17	chr21:46559864-46560721(+)	DIP2A	-0.160361070428704	-1.14508657499961	-1.76045474363386	0.0791416974157045	0.355143919914867	-4.135047441288171	0	Junction
ENSG00000128739.21	chr15:24912531-24920010(+)	SNRPN	0.145534264324441	-0.11135495341490699	1.76041787077522	0.0791479543762772	0.355143919914867	-4.315939464045741	0	Junction
ENSG00000167081.16	chr9:125748624-125915685(+)	PBX3	0.0626360205410164	1.66310953214874	1.76041758452169	0.0791480029522587	0.355143919914867	-4.68214307271841	0	Junction
ENSG00000010219.13	chr12:4605087-4607326(+)	DYRK4	-0.101486873152696	0.18575439539253302	-1.76039470675351	0.0791518852889579	0.355143919914867	-4.339013748794271	0	Junction
ENSG00000157637.12	chr17:81253241-81260237(-)	SLC38A10	0.0665845535952155	1.53875327971235	1.76037715420169	0.0791548640466435	0.355143919914867	-4.6470126580648605	0	Junction
ENSG00000115839.17	chr2:135135320-135135563(+)	RAB3GAP1	0.0396227666914316	2.9091432372917003	1.76037268473564	0.0791556225524796	0.355143919914867	-4.919843039165019	0	Junction
ENSG00000100417.11	chr22:41578882-41583958(-)	PMM1	-0.0447064994131345	2.8053184959763096	-1.76036575714216	0.07915679823486299	0.355143919914867	-4.90022076099877	0	Junction
ENSG00000154217.14	chr17:67552346-67553609(+)	PITPNC1	0.0613698464815719	3.06985546374455	1.76036181976094	0.079157466454466	0.355143919914867	-4.94466949426422	0	Junction
ENSG00000183354.11	chr9:5923310-5924657(-)	KIAA2026	-0.0521172535387581	2.0110201519220503	-1.76035924714479	0.0791579030599781	0.355143919914867	-4.74670008619632	0	Junction
ENSG00000083312.17	chr5:72851320-72855773(+)	TNPO1	0.0461257440287101	2.9981436846017404	1.76031257825618	0.0791658237022412	0.355154116856212	-4.93348031075544	0	Junction
ENSG00000136143.14	chr13:47949604-47954139(-)	SUCLA2	0.0358541319040671	3.3033413771286	1.76030952774801	0.07916634145692099	0.355154116856212	-4.974560906664911	0	Junction
ENSG00000198722.14	chr9:35382508-35384245(+)	UNC13B	-0.0631493997578422	1.9425951866048201	-1.76030504497991	0.0791671023103049	0.355154116856212	-4.73371619775549	0	Junction
	chrX:140783398-140783471(+)		0.7362905517946521	-2.1136977614959402	1.76029117758029	0.0791694560406726	0.35515431832768896	-4.19193195462633	0	Junction
ENSG00000155363.18	chr1:112694630-112694748(+)	MOV10	0.119132578641039	-0.24879841321569898	1.76023534958927	0.0791789323706045	0.35518647084973404	-4.23897617781876	0	Junction
ENSG00000187391.19	chr7:78489841-78501576(-)	MAGI2	0.0421819497422395	3.16799834314632	1.76018083902367	0.079188185972321	0.355211226372784	-4.95879635844945	0	Junction
ENSG00000100697.14	chr14:95133504-95157229(-)	DICER1	-0.0840667031374098	0.597811186381549	-1.76014052741328	0.0791950297564994	0.355211226372784	-4.41116898235129	0	Junction
ENSG00000136802.11	chr9:128886122-128907156(+)	LRRC8A	-0.0643430442147494	2.18771317505131	-1.76013929623721	0.0791952387833677	0.355211226372784	-4.786899970119769	0	Junction
ENSG00000129351.17	chr19:10682193-10682536(+)	ILF3	-0.0374679783664956	3.37759312699395	-1.7601370095574498	0.079195627012957	0.355211226372784	-4.98637407761578	0	Junction
ENSG00000187240.13	chr11:103235814-103236429(+)	DYNC2H1	0.07971571513142199	1.2151735402751003	1.7601348310567	0.0791959968774971	0.355211226372784	-4.56972427576389	0	Junction
ENSG00000146192.14	chr6:37027576-37027947(+)	FGD2	-0.20131565422322198	-1.51734122412162	-1.7600329437778703	0.0792132968136671	0.35527321522533	-4.12005013243292	0	Junction
ENSG00000187109.13	chr12:76056162-76059797(-)	NAP1L1	0.0330621120529662	6.03285368576475	1.7600262307021999	0.079214436767745	0.35527321522533	-5.2663823263593	0	Junction
ENSG00000105397.13	chr19:10361599-10361769(-)	TYK2	-0.0696791246841253	0.883587900076388	-1.7599950239573499	0.0792197361920891	0.35527753323170097	-4.47485040308884	0	Junction
ENSG00000171720.9	chr5:141629917-141630043(-)	HDAC3	-0.0707311636267796	0.828744956341194	-1.7599843856850401	0.0792215428138351	0.35527753323170097	-4.48454497986752	0	Junction
ENSG00000103426.12	chr16:4365546-4387985(-)	CORO7-PAM16	-0.0738817418725962	2.03140478708213	-1.7599630555388999	0.0792251652614291	0.35527753323170097	-4.75615511742068	0	Junction
ENSG00000112992.16	chr5:43675671-43677724(+)	NNT	0.0390977246845741	3.29059947458157	1.7599565909917099	0.0792262631466901	0.35527753323170097	-4.9730514577801	0	Junction
ENSG00000154358.20	chr1:228274049-228274177(+)	OBSCN	-0.0855963147000108	1.6707785277612701	-1.7599525605421902	0.0792269476512078	0.35527753323170097	-4.68249494374873	0	Junction
ENSG00000132326.11	chr2:238249213-238250550(-)	PER2	-0.10936558468241699	0.49231691888509205	-1.75990080692615	0.0792357375673843	0.35530443266107997	-4.3795500148731	0	Junction
ENSG00000150995.18	chr3:4733221-4735163(+)	ITPR1	0.0573538093334183	3.71917802277851	1.75989004305024	0.0792375658211496	0.35530443266107997	-5.031515851168829	0	Junction
ENSG00000275395.4	chr19:39899698-39901924(-)	FCGBP	0.274431109428867	-1.4374102128790802	1.7598216745799802	0.0792491790699495	0.355337961607076	-4.13811334606987	0	Junction
	chr21:8214002-8214818(+)		-1.0476603730005	-1.9747783360639297	-1.7598188243586101	0.079249663246247	0.355337961607076	-4.14929717601901	0	Junction
ENSG00000140374.15	chr15:76283826-76285636(-)	ETFA	0.0402730823548125	3.81351814495412	1.75980436605023	0.0792521193629272	0.355338616678392	-5.04028955625483	0	Junction
ENSG00000166224.16	chr10:70854856-70857613(+)	SGPL1	0.0440176417185072	2.7046252568804903	1.75976694617307	0.079258476383012	0.35535415616501503	-4.88131075788737	0	Junction
ENSG00000074800.13	chr1:8863344-8863890(-)	ENO1	0.0403072288460544	7.12953293725284	1.75975676884415	0.0792602054153854	0.35535415616501503	-5.37642003790928	0	Junction
ENSG00000204463.12	chr6:31644603-31644945(-)	BAG6	-0.0464870333661303	2.9672360050001205	-1.7596969337553603	0.0792703714564512	0.35538937627258294	-4.92730201000088	0	Junction
ENSG00000156049.6	chr9:77425716-77428906(-)	GNA14	0.110379883345888	0.29563312033016903	1.75965377474241	0.0792777048765091	0.35540341660667096	-4.346859653424549	0	Junction
ENSG00000172663.8	chr11:67464857-67467311(-)	TMEM134	-0.19090373190417498	-1.56585141317476	-1.7596513078221598	0.0792781240632194	0.35540341660667096	-4.12008820770761	0	Junction
ENSG00000196526.10	chr4:7855575-7868621(-)	AFAP1	0.07107319110325098	1.33518516813005	1.7596289337999902	0.0792819260088284	0.355403995279368	-4.599981494831519	0	Junction
ENSG00000086015.20	chr1:46028934-46029465(+)	MAST2	-0.0776566920981782	0.622178992495304	-1.7596233549252298	0.0792828740322543	0.355403995279368	-4.411403817173401	0	Junction
ENSG00000136699.19	chr2:130153172-130153318(-)	SMPD4	-0.0701102383113555	1.27272629134102	-1.75960898972924	0.079285315166097	0.355404581111577	-4.5726233861155	0	Junction
ENSG00000155313.15	chr21:15833549-15842397(+)	USP25	-0.0452364849200947	3.31412213321143	-1.75954698481635	0.0792958526071222	0.35543131495342895	-4.976607040962381	0	Junction
ENSG00000169064.12	chr3:167360724-167365885(-)	ZBBX	0.130881054100527	0.25331505771483803	1.75954670408308	0.0792959003190105	0.35543131495342895	-4.339188502216349	0	Junction
ENSG00000109756.8	chr4:159330499-159331430(+)	RAPGEF2	-0.0417869474012554	2.9360447679621897	-1.7594435778823798	0.0793134286688351	0.355499524024114	-4.92302782232249	0	Junction
ENSG00000160584.15	chr11:116874057-116875157(-)	SIK3	-0.0396864898046918	3.89156237374616	-1.7593825727431598	0.0793237991951678	0.355532712169666	-5.04986126044101	0	Junction
ENSG00000149403.11	chr11:120962682-120967194(+)	GRIK4	0.0824019993241239	1.15939005082546	1.7593728292056598	0.0793254556435892	0.355532712169666	-4.55639790542838	0	Junction
ENSG00000110344.9	chr11:118373704-118374895(+)	UBE4A	0.122454955198625	-0.701818007394908	1.7593590233703997	0.0793278027505984	0.35553287273791706	-4.18620237395312	0	Junction
ENSG00000081479.12	chr2:169176589-169177802(-)	LRP2	-0.156474605207828	-0.28698079488404604	-1.75933099962693	0.0793325671947971	0.35554386704949104	-4.26897280523212	0	Junction
ENSG00000146143.17	chr6:57317702-57318436(+)	PRIM2	-0.11364779020422199	-0.4177447266650561	-1.7592556246631699	0.0793453831947243	0.35555934089643004	-4.2109688778831895	0	Junction
ENSG00000100258.17	chr22:50505538-50505673(-)	LMF2	-0.10357220382658001	0.107890643854939	-1.7592286590513102	0.0793499685663506	0.35555934089643004	-4.3015854568983	0	Junction
ENSG00000171295.12	chr19:11830678-11831367(+)	ZNF440	0.0977403375143655	0.341509937785191	1.7592213091049098	0.079351218426639	0.35555934089643004	-4.36071912695195	0	Junction
ENSG00000215252.11	chr15:34544954-34545377(-)	GOLGA8B	0.274171550002628	2.07578807997311	1.7592132914478302	0.0793525818496285	0.35555934089643004	-4.77125087737384	0	Junction
ENSG00000121210.15	chr4:153623084-153626146(+)	KIAA0922	-0.138270989825737	-0.716811529227097	-1.75921089556782	0.0793529892788322	0.35555934089643004	-4.184113207753811	0	Junction
ENSG00000144589.20	chr2:219611835-219611954(+)	STK11IP	-0.0891475346568683	0.6945692179562349	-1.75920563506541	0.0793538838547931	0.35555934089643004	-4.432158433503361	0	Junction
ENSG00000172062.16	chr5:70942871-70944657(+)	SMN1	0.0983564651813068	0.6099636049813821	1.75919547958924	0.0793556108699466	0.35555934089643004	-4.43020360488692	0	Junction
ENSG00000148399.12	chr9:137555649-137564433(-)	DPH7	-0.0902763939787638	0.49293324690686097	-1.75918646052396	0.0793571446555998	0.35555934089643004	-4.38443439278366	0	Junction
ENSG00000134758.13	chr18:32113861-32123517(+)	RNF138	-0.05118828870272799	2.55299648812649	-1.7591573572986001	0.079362094126165	0.35555934089643004	-4.852147332480981	0	Junction
ENSG00000270106.5	chr1:231800211-231818328(+)	TSNAX-DISC1	-0.0689597499831775	1.75591077047811	-1.7591517546618998	0.0793630469733815	0.35555934089643004	-4.68428644745791	0	Junction
ENSG00000106278.11	chr7:122031560-122034281(+)	PTPRZ1	0.0886180352866338	1.21481760360771	1.7591368898536799	0.0793655750946015	0.35555934089643004	-4.56807569004927	0	Junction
ENSG00000180104.15	chr5:457007-457899(+)	EXOC3	0.044755556437114	2.53599976933028	1.75913496008854	0.0793659033027962	0.35555934089643004	-4.859793454304549	0	Junction
ENSG00000083312.17	chr5:72883233-72887069(+)	TNPO1	0.0409894579014093	3.17409307594147	1.75913398717564	0.0793660687730852	0.35555934089643004	-4.9619894746438895	0	Junction
ENSG00000138759.17	chr4:78432605-78438569(+)	FRAS1	0.10004675708997801	0.6187839372198379	1.7591070698030902	0.0793706469157973	0.35556949534969606	-4.45707546304438	0	Junction
ENSG00000156531.16	chrX:134393635-134393908(+)	PHF6	0.0546062336962021	1.9498846140887298	1.75908968382705	0.0793736040604423	0.35557238757637394	-4.74207326931825	0	Junction
ENSG00000154358.20	chr1:228282206-228283017(+)	OBSCN	-0.0769422007608473	1.4343864824832202	-1.7590176540652498	0.0793858564116338	0.35561257811577796	-4.630301710628769	0	Junction
ENSG00000155085.15	chr6:109563713-109564079(-)	AK9	0.168411455434397	-1.2022749477627601	1.75900975996826	0.0793871993011267	0.35561257811577796	-4.13339738709082	0	Junction
ENSG00000158623.14	chr7:130666930-130667481(-)	COPG2	0.0641530199935876	1.3611160758161003	1.75894717600319	0.0793978463111903	0.35564025175324	-4.61464524799841	0	Junction
ENSG00000174607.10	chr4:114619526-114622878(+)	UGT8	-0.134501202309671	0.38549693131171703	-1.7589328989365602	0.07940027534058999	0.35564025175324	-4.37114674101462	0	Junction
ENSG00000151176.7	chr12:113387907-113388458(+)	PLBD2	0.0852194377523907	1.0004087056850401	1.7589326768733502	0.0794003131218042	0.35564025175324	-4.521455332822019	0	Junction
	chr6:19307155-19325206(-)		0.164027997504566	-0.9351011206762571	1.7589121128683503	0.0794038118877331	0.355645567308134	-4.16031990026158	0	Junction
ENSG00000051108.14	chr16:56935313-56935403(+)	HERPUD1	-0.147567968114627	-1.02609092786003	-1.75886489368826	0.0794118462493763	0.355671196660658	-4.14214937729517	0	Junction
ENSG00000172915.18	chr13:35157271-35159015(+)	NBEA	0.0412099120993451	3.71151557636448	1.7588359799637	0.0794167662583127	0.355682876308302	-5.03153450894739	0	Junction
ENSG00000179526.16	chr8:144100070-144103050(-)	SHARPIN	-0.0485338092762648	2.2173749920956802	-1.7588016137821298	0.0794226143903236	0.3556875196891429	-4.79520244923078	0	Junction
ENSG00000167635.11	chr19:36218196-36228747(+)	ZNF146	-0.0777576832617123	2.16038732198153	-1.75879728958236	0.0794233502691928	0.3556875196891429	-4.78036205005547	0	Junction
ENSG00000236404.8	chr9:2493181-2494179(-)	VLDLR-AS1	0.0826037589838565	1.2654391481625902	1.7587766352063199	0.0794268652434539	0.3556875196891429	-4.582392731466411	0	Junction
ENSG00000124406.16	chr4:42414719-42422806(-)	ATP8A1	-0.0383337990375001	5.085644597260901	-1.75876013464356	0.0794296734104937	0.3556875196891429	-5.1773915250926	0	Junction
ENSG00000026652.13	chr6:161232303-161273937(-)	AGPAT4	-0.0748084898449083	1.97460525613046	-1.7587525208324502	0.0794309692029246	0.3556875196891429	-4.74115420031581	0	Junction
ENSG00000051382.8	chr3:138737887-138742557(-)	PIK3CB	0.0544490575836406	2.2995839061332597	1.75874836346226	0.0794316767519029	0.3556875196891429	-4.8186256845735	0	Junction
ENSG00000138600.9	chr15:50748871-50749635(-)	SPPL2A	0.0626462651461391	1.6965573908070202	1.75870924451402	0.0794383347155138	0.355706978651469	-4.68593927912791	0	Junction
ENSG00000182732.16	chr14:72472954-72474624(+)	RGS6	-0.161261311210641	-0.8742333341919359	-1.75864024094352	0.0794500800901871	0.355748441655789	-4.1534162093388	0	Junction
ENSG00000182389.19	chr2:151883371-152098329(-)	CACNB4	0.0595773210445862	3.1412482891319597	1.7586271846148702	0.0794523026197681	0.355748441655789	-4.962535712370941	0	Junction
ENSG00000111674.8	chr12:6914660-6915820(+)	ENO2	0.0425044568571411	4.896076966722861	1.75861408541511	0.0794545324981393	0.355748441655789	-5.162921645097639	0	Junction
ENSG00000116044.15	chr2:177233340-177234004(-)	NFE2L2	-0.0494899588769036	3.3015577400059404	-1.7585428011373099	0.0794666681248927	0.355792421466124	-4.97633306252545	0	Junction
ENSG00000065717.14	chr19:3009703-3011021(-)	TLE2	-0.140729877024942	-0.720378138499502	-1.7585155155965302	0.0794713136889735	0.35580286478276796	-4.16990890350019	0	Junction
ENSG00000197555.9	chr14:71400919-71413947(+)	SIPA1L1	0.12618562244340598	0.194019518596409	1.75849680745314	0.0794744990161417	0.35580677002118793	-4.34611642258849	0	Junction
ENSG00000225190.9	chr17:45475727-45477899(-)	PLEKHM1	-0.0880688620963633	1.2305332335152	-1.75842643897463	0.0794864811824634	0.355850057272771	-4.56965944762891	0	Junction
ENSG00000131584.18	chr1:1304144-1307768(-)	ACAP3	-0.0884446284081115	0.872038585401451	-1.75836303673834	0.0794972784175323	0.355888037384736	-4.48971626877972	0	Junction
ENSG00000020129.15	chr1:35561295-35562391(+)	NCDN	-0.054799492604366	7.078503771999331	-1.75831538489005	0.0795053941907022	0.355903972339292	-5.378605646010981	0	Junction
ENSG00000233452.6	chr6:147074848-147077397(-)	STXBP5-AS1	-0.18124194388999898	-1.1076772392199599	-1.75831496732286	0.0795054653111984	0.355903972339292	-4.13765498093502	0	Junction
ENSG00000044115.20	chr5:138753511-138781922(+)	CTNNA1	-0.0595054426478349	3.82221447898523	-1.7583007499533	0.079507886859922	0.35590445513407903	-5.04338110177451	0	Junction
ENSG00000196914.8	chr11:120477527-120478233(+)	ARHGEF12	0.42781595179959403	-2.7188177823892796	1.7582731643285099	0.0795125855051766	0.355913008193744	-4.13388210825396	0	Junction
ENSG00000180229.12	chr15:20461343-20462342(-)	HERC2P3	-0.11775520664499	2.43442910949235	-1.75826236453157	0.0795144250907604	0.355913008193744	-4.83405932245668	0	Junction
ENSG00000119682.16	chr14:74676322-74676582(-)	AREL1	0.0624771807346392	1.73461026613394	1.75821823770933	0.0795219418028578	0.3559293346598879	-4.7012030746288405	0	Junction
ENSG00000106089.11	chr7:73708689-73709044(-)	STX1A	0.0733297496146073	1.06762659951554	1.75821148451734	0.0795230922155869	0.3559293346598879	-4.55746713055703	0	Junction
ENSG00000126214.21	chr14:103657777-103662115(-)	KLC1	0.285184557527198	-1.92612750711826	1.7582002024406898	0.0795250141584638	0.3559293346598879	-4.11771380295127	0	Junction
ENSG00000103978.15	chr15:42219643-42220061(-)	TMEM87A	-0.0527394151666517	3.2714793833087	-1.75817327533087	0.0795296014429982	0.35593950951321507	-4.97338783355151	0	Junction
ENSG00000075043.18	chr20:63438691-63439597(-)	KCNQ2	0.18169163137583397	-0.9727389876410151	1.75814080535128	0.0795351332943926	0.355953911117219	-4.15866141222244	0	Junction
ENSG00000232520.1	chr2:230886970-230895513(+)		-0.175014164500077	-0.8574969062931579	-1.7581257361540201	0.0795377007128346	0.355955045157447	-4.1797054906576	0	Junction
ENSG00000112584.13	chr6:170319125-170323078(+)	FAM120B	0.0464027106612419	2.85997784103402	1.75802086258993	0.0795555704475371	0.35601487045370295	-4.917051556581219	0	Junction
ENSG00000144535.19	chr2:232130720-232136471(+)	DIS3L2	0.0587072510755942	1.45840426771127	1.7580201174338401	0.0795556974287378	0.35601487045370295	-4.6263250796847695	0	Junction
ENSG00000005436.13	chr2:75702424-75706522(-)	GCFC2	-0.0963914398609654	0.376332384079233	-1.75799902042725	0.0795592926142615	0.356020601785855	-4.36922769644804	0	Junction
ENSG00000138834.12	chr16:1766410-1766528(+)	MAPK8IP3	-0.065655106601238	2.8537260245919	-1.7579839908226398	0.0795618539218654	0.35602170640944103	-4.91212832594717	0	Junction
ENSG00000162804.13	chr2:241051861-241052040(+)	SNED1	-0.17180649773460802	-0.977501731317178	-1.7579450842881599	0.0795684845887213	0.356030844134969	-4.1516219438478705	0	Junction
ENSG00000196187.11	chr1:225857018-225859195(-)	TMEM63A	-0.0781750340667183	2.87671639652546	-1.7579448471174	0.0795685250100567	0.356030844134969	-4.91147542982433	0	Junction
ENSG00000054690.13	chr14:67586950-67587073(+)	PLEKHH1	-0.12053217601164899	0.181242756886378	-1.75791301570629	0.0795739502329502	0.356043340645108	-4.34530298413779	0	Junction
ENSG00000166224.16	chr10:70875549-70876540(+)	SGPL1	0.0591151361726452	2.0318315614475804	1.75786981550601	0.07958131359132901	0.356043340645108	-4.75856397301337	0	Junction
ENSG00000187676.7	chr13:31317686-31323750(+)	B3GLCT	0.0629211376887001	2.34249410283175	1.75785613273669	0.0795836458986573	0.356043340645108	-4.83170534048087	0	Junction
ENSG00000146350.13	chr6:121334432-121334617(-)	TBC1D32	-0.167000291075932	-0.8875804043348609	-1.7578353995888898	0.0795871800901762	0.356043340645108	-4.1526700006295005	0	Junction
ENSG00000231738.10	chr12:85014556-85015887(-)	TSPAN19	-0.192479190286205	-0.930068108910293	-1.75783310380321	0.0795875714398006	0.356043340645108	-4.18171900376349	0	Junction
ENSG00000167703.14	chr17:1583337-1585912(-)	SLC43A2	0.0854559722558953	1.20319125297371	1.75782804133198	0.0795884344162412	0.356043340645108	-4.57546803864852	0	Junction
ENSG00000100567.12	chr14:58244942-58247749(+)	PSMA3	0.0408888891294039	3.01997409950361	1.7578221354525398	0.0795894411742968	0.356043340645108	-4.93848816883024	0	Junction
ENSG00000144893.12	chr3:151372767-151376025(+)	MED12L	0.0721873205276588	1.07859439240769	1.7578198273859298	0.0795898346265085	0.356043340645108	-4.54182420914571	0	Junction
ENSG00000257621.7	chr14:58285757-58286639(-)	PSMA3-AS1	-0.17969263008247502	-1.1913486523732901	-1.7577836842364902	0.0795959960951618	0.356060549025453	-4.12875625387126	0	Junction
ENSG00000181222.15	chr17:7501109-7501288(+)	POLR2A	-0.0458171055908703	3.20414132568897	-1.7577511626715001	0.0796015405104385	0.3560749961910611	-4.967710204504519	0	Junction
ENSG00000096092.5	chr6:52671246-52677086(+)	TMEM14A	0.0453356974914207	3.42089831811194	1.75768458653974	0.0796128916768235	0.35611541662122703	-4.99566765408947	0	Junction
ENSG00000137955.15	chr1:75791572-75792180(+)	RABGGTB	-0.0452792079685488	3.03401751435599	-1.7576407345951297	0.0796203691128227	0.356138507670252	-4.9363240686217305	0	Junction
ENSG00000204248.10	chr6:33177046-33177180(-)	COL11A2	-0.176920706490772	-1.15834521205722	-1.75761345676106	0.0796250206953418	0.35614885762789206	-4.13504709193455	0	Junction
ENSG00000163995.19	chr4:8032681-8036148(-)	ABLIM2	-0.0699321816262497	2.3304209255861403	-1.75760001129	0.0796273135806174	0.35614885762789206	-4.82069329083868	0	Junction
ENSG00000188153.12	chrX:108626350-108655330(+)	COL4A5	-0.0951289284914974	1.7713347615002	-1.75756569073659	0.0796331665831981	0.356149118038465	-4.69832239143075	0	Junction
ENSG00000204843.12	chr2:74372949-74374322(-)	DCTN1	0.0416821471708417	3.99061073173857	1.75756437875038	0.0796333903353547	0.356149118038465	-5.067591186202041	0	Junction
ENSG00000124222.22	chr20:58670604-58671153(+)	STX16	0.0477198420022568	2.7055681926389106	1.7575589413167099	0.0796343176657435	0.356149118038465	-4.88955904398795	0	Junction
ENSG00000105647.15	chr19:18166303-18167129(+)	PIK3R2	-0.0498463276597852	3.1354353233560004	-1.75749114430308	0.0796458808881776	0.35619047643981605	-4.9544247459922195	0	Junction
ENSG00000262686.1	chr16:4324776-4325269(-)	GLIS2-AS1	-0.123926170543537	-0.469809493917841	-1.75746582056339	0.0796502003684937	0.35619943808133103	-4.25941239625577	0	Junction
ENSG00000163625.15	chr4:84678280-84678918(-)	WDFY3	-0.04103893641689	3.22315941164466	-1.75744828286223	0.0796531918931828	0.356202460694484	-4.96894989669433	0	Junction
ENSG00000143126.7	chr1:109271040-109271216(+)	CELSR2	0.0626513146929537	1.93460060287306	1.7573748249848797	0.0796657230982145	0.35624214933348497	-4.738085911063849	0	Junction
ENSG00000047410.13	chr1:186334534-186335067(-)	TPR	0.0434748263973328	2.9774674891451096	1.75736154353973	0.0796679889563368	0.35624214933348497	-4.93814630374538	0	Junction
ENSG00000170606.13	chr5:133104027-133104232(+)	HSPA4	0.0459369153202562	3.70670522885881	1.75735553145828	0.0796690146544529	0.35624214933348497	-5.0320789084287405	0	Junction
ENSG00000163430.10	chr3:120411984-120415922(-)	FSTL1	0.0812278899371755	1.61174313051694	1.7572997928151297	0.0796785245233362	0.35627246600462603	-4.67363410349241	0	Junction
ENSG00000088970.15	chr20:21205585-21214534(+)	KIZ	-0.0770207961195027	1.06116298346865	-1.7572886441363502	0.0796804267704023	0.35627246600462603	-4.54307147506197	0	Junction
ENSG00000168300.13	chr8:51833690-51845660(-)	PCMTD1	0.05569803858953	2.11423070161413	1.75720416524237	0.0796948422146069	0.356309961722496	-4.77991104369511	0	Junction
ENSG00000168758.10	chr2:96865538-96865665(-)	SEMA4C	-0.0688428263902084	1.7473215010929	-1.7571936211868	0.0796966415973672	0.356309961722496	-4.69344554808706	0	Junction
ENSG00000163885.11	chr3:126396050-126407171(+)	CFAP100	0.190529806144337	-0.828156950606866	1.7571639225221003	0.0797017099644712	0.356309961722496	-4.16971847827722	0	Junction
ENSG00000180879.13	chrX:153794755-153795662(+)	SSR4	0.131432465964778	-0.434209471701316	1.7571492513971898	0.079704213832252	0.356309961722496	-4.23543883227893	0	Junction
ENSG00000127616.17	chr19:11026347-11027783(+)	SMARCA4	0.04752656518849599	2.35060345618258	1.7571394223484298	0.0797058913563348	0.356309961722496	-4.82989296244382	0	Junction
ENSG00000143727.15	chr2:265008-271865(+)	ACP1	0.0435838486820339	3.45547355576751	1.75713796627743	0.0797061398664708	0.356309961722496	-5.00047956292406	0	Junction
ENSG00000113013.12	chr5:138557497-138557868(-)	HSPA9	0.0342444455075189	4.60924777527082	1.7571251954915101	0.0797083195055196	0.356309961722496	-5.13233176504395	0	Junction
ENSG00000265794.5	chr17:32358642-32360597(+)	RP11-227G15.3	0.0350586452860995	3.90798031397135	1.75711999049739	0.0797092078757956	0.356309961722496	-5.05682620195736	0	Junction
ENSG00000178498.15	chr12:57606519-57606883(+)	DTX3	-0.0627745805110831	1.50038590961956	-1.7571173432821798	0.0797096596963728	0.356309961722496	-4.64007146682539	0	Junction
ENSG00000168010.10	chr11:72824123-72824733(+)	ATG16L2	-0.0865848398847956	0.558336700822307	-1.7571025485862402	0.0797121848593761	0.356310895184771	-4.41313773970151	0	Junction
ENSG00000088538.12	chr3:51356256-51356406(+)	DOCK3	0.0442139997365997	3.3228243031190496	1.7570848272138	0.0797152096343105	0.35631406177712	-4.987115887718581	0	Junction
ENSG00000073910.19	chr13:32265617-32267169(+)	FRY	-0.0517438361298087	2.47419453783567	-1.75707125556393	0.07971752617660201	0.35631406259235204	-4.854553444854	0	Junction
ENSG00000116688.16	chr1:11998879-11998987(+)	MFN2	-0.0338831504010135	4.0119611334823295	-1.75698741492185	0.0797318381376273	0.35635485327413596	-5.06730972008541	0	Junction
ENSG00000152223.12	chr18:45882488-45884616(-)	EPG5	0.0734674948859943	0.540126367386082	1.75697933705466	0.0797332171753131	0.35635485327413596	-4.412288514994071	0	Junction
ENSG00000149187.17	chr11:47486799-47487158(-)	CELF1	0.0367238193940489	3.61325344653346	1.75695951881446	0.0797366005889739	0.35635485327413596	-5.02095218339048	0	Junction
ENSG00000119280.16	chr1:230839909-230843353(-)	C1orf198	-0.0545742877615843	3.15316665120184	-1.75695047656479	0.0797381443406963	0.35635485327413596	-4.95688088387479	0	Junction
ENSG00000198089.14	chr22:31608034-31611142(+)	SFI1	-0.0807963490302137	0.675612763853338	-1.7569499436134397	0.0797382353303804	0.35635485327413596	-4.43431195947713	0	Junction
ENSG00000156990.14	chr3:9838208-9839031(-)	RPUSD3	-0.0706266136102952	1.24981164120683	-1.75691223661213	0.0797446731840194	0.35637327075133796	-4.58533924181722	0	Junction
ENSG00000092445.11	chr15:41567538-41568216(+)	TYRO3	-0.0526078318268062	3.2861782058777798	-1.7568881492782	0.0797487859242762	0.356381296694027	-4.97848230821555	0	Junction
ENSG00000153914.15	chr5:66162593-66163791(+)	SREK1	0.0543105136104846	1.94898644905563	1.75686585443214	0.0797525927642786	0.35638276268000996	-4.74163280532685	0	Junction
ENSG00000152818.18	chr6:144285822-144291736(+)	UTRN	0.0823861373529329	0.41379206538209007	1.7568590913608	0.0797537475865214	0.35638276268000996	-4.3796163564537	0	Junction
ENSG00000109171.14	chr4:48378061-48379689(+)	SLAIN2	-0.0469518016399531	2.91222216393592	-1.7568344070052	0.0797579626575418	0.356391244903308	-4.92119346806789	0	Junction
ENSG00000065243.19	chr1:88786214-88804845(+)	PKN2	-0.0864791440807478	0.8024870714367901	-1.7567991477620601	0.0797639837989998	0.35639861016827895	-4.466690932067981	0	Junction
ENSG00000203780.10	chr10:125988676-125995416(+)	FANK1	0.127461731619135	-0.0279855403605519	1.75679761956959	0.0797642447733681	0.35639861016827895	-4.29524655283871	0	Junction
ENSG00000113643.8	chr5:168510687-168516777(+)	RARS	0.0483797802739949	2.16116906348544	1.75676531244717	0.0797697621282056	0.35641290982256396	-4.791128595095019	0	Junction
ENSG00000106609.16	chr7:66948695-66950951(+)	TMEM248	0.0390648037556801	3.5141342195402596	1.7567016479639799	0.0797806355507737	0.35645113896998903	-5.012688469279589	0	Junction
ENSG00000169180.11	chr16:28155772-28155945(-)	XPO6	-0.11593081861828801	-0.156900777553692	-1.7566662958325703	0.0797866739554527	0.35646776419394394	-4.262327356076891	0	Junction
ENSG00000130294.14	chr2:240797813-240820121(-)	KIF1A	-0.0440946319070581	4.57176880025326	-1.7566268068526998	0.0797934194053127	0.356487547269096	-5.12675652097574	0	Junction
ENSG00000139370.10	chr12:128809474-128814774(-)	SLC15A4	0.121563092868108	-0.597305766168129	1.75659683201341	0.0797985399742644	0.356500070037791	-4.20116592414474	0	Junction
ENSG00000198730.7	chr11:10764437-10764547(+)	CTR9	-0.0524758628941672	1.60655187041474	-1.7565804395739901	0.0798013403901456	0.356502227093606	-4.66544734576191	0	Junction
ENSG00000135108.14	chr12:117158085-117165484(-)	FBXO21	-0.0649775606007294	1.1852129543636598	-1.75655304174856	0.0798060210992354	0.35651278374832707	-4.5686557494261395	0	Junction
ENSG00000100731.15	chr14:71073799-71076188(+)	PCNX1	0.04244751101359201	2.72308550816504	1.75653247403894	0.079809535082456	0.356518127894839	-4.89653796072382	0	Junction
ENSG00000166167.17	chr10:101462059-101479367(+)	BTRC	0.0436097393196808	2.779384655919	1.75646657349797	0.0798207950083167	0.356527375690308	-4.90732125834565	0	Junction
ENSG00000173064.11	chr12:112195067-112200637(-)	HECTD4	0.0577616575640622	1.9499992991593302	1.7564607730500201	0.0798217861489555	0.356527375690308	-4.74573406580208	0	Junction
ENSG00000108582.11	chr17:30462063-30462369(+)	CPD	-0.0603970367689119	2.39170212110991	-1.75645583914161	0.0798226292291818	0.356527375690308	-4.83220670749579	0	Junction
ENSG00000100697.14	chr14:95132678-95133314(-)	DICER1	-0.0492624952162643	2.52243788780634	-1.7564419399920201	0.0798250042815692	0.356527375690308	-4.8565079712082895	0	Junction
ENSG00000152767.16	chr13:98446818-98448235(+)	FARP1	0.0785953286427419	1.17779925854782	1.75643134591822	0.0798268146094882	0.356527375690308	-4.56356348025002	0	Junction
ENSG00000010361.13	chr19:49807375-49808413(-)	FUZ	-0.0593921257557251	2.00993802715196	-1.75642831421165	0.0798273326772744	0.356527375690308	-4.7534305200175595	0	Junction
ENSG00000082397.17	chr18:5419932-5423377(-)	EPB41L3	0.0552355258752005	2.4953755321533997	1.7564254068190102	0.0798278295044731	0.356527375690308	-4.86215448945004	0	Junction
ENSG00000137825.10	chr15:41502860-41502962(+)	ITPKA	-0.0707431999018999	2.2459335196564303	-1.75638644699433	0.0798344873628181	0.35653028745614	-4.8173256150788895	0	Junction
ENSG00000089177.18	chr20:16312419-16335925(-)	KIF16B	0.0957635924369056	0.207399045059926	1.75638213707549	0.0798352239142203	0.35653028745614	-4.3339062659882	0	Junction
ENSG00000085733.15	chr11:70419857-70420399(+)	CTTN	-0.0527294875576064	2.9552459572164906	-1.7563809033409	0.0798354347565529	0.35653028745614	-4.93169314180274	0	Junction
ENSG00000127603.23	chr1:39460795-39461882(+)	MACF1	0.0343412188290274	3.81926835317065	1.75636120680357	0.0798388009098818	0.356534969226109	-5.04816091378901	0	Junction
ENSG00000144228.8	chr2:138552682-138559021(+)	SPOPL	-0.0756697360602943	0.7484129275997509	-1.7562035697820602	0.07986574537041499	0.356636316935855	-4.4560931364967695	0	Junction
ENSG00000183773.15	chr22:20980125-20980991(+)	AIFM3	-0.0618714227208181	2.99133798263884	-1.7561925995554701	0.0798676207570538	0.356636316935855	-4.93325863524204	0	Junction
ENSG00000170776.20	chr15:85655788-85658536(+)	AKAP13	0.11064827782178302	-0.190196865904185	1.75618774278096	0.0798684510458202	0.356636316935855	-4.25657667915638	0	Junction
ENSG00000103707.9	chr15:65021617-65023671(-)	MTFMT	0.081222703549264	0.521311496902446	1.75612934809968	0.0798784344465272	0.35667054219846295	-4.42168760553016	0	Junction
ENSG00000213923.10	chr22:38291939-38293254(-)	CSNK1E	-0.133590020463623	-0.562091182784371	-1.7560436918919	0.0798930804348848	0.356724971722089	-4.19558792633313	0	Junction
ENSG00000099783.11	chr19:8473709-8474166(+)	HNRNPM	-0.0434634667594881	2.94685454028979	-1.7560200819911997	0.0798971177759468	0.356724971722089	-4.93226659415323	0	Junction
ENSG00000119778.14	chr2:23754775-23757417(-)	ATAD2B	-0.10722546233889999	-0.370060322058199	-1.75601737114246	0.0798975813472525	0.356724971722089	-4.21780114160652	0	Junction
ENSG00000144306.14	chr2:174401190-174404102(+)	SCRN3	-0.0502725707237799	2.16347139696298	-1.75588154475918	0.0799208112789482	0.356818331543049	-4.78864596316569	0	Junction
ENSG00000182158.14	chr7:137913079-137915836(-)	CREB3L2	-0.08834890948424401	0.418776864810199	-1.7558379469566798	0.0799282688333946	0.356840222978379	-4.369854205354129	0	Junction
ENSG00000188153.12	chrX:108580739-108580982(+)	COL4A5	0.127068602662438	-0.37638037849515504	1.75581425653998	0.0799323213989383	0.356840222978379	-4.229669169430871	0	Junction
ENSG00000206560.11	chr3:15677057-15677479(-)	ANKRD28	0.0454481346417197	2.5284871529701802	1.75581219592283	0.0799326739032407	0.356840222978379	-4.86510771808803	0	Junction
ENSG00000231028.8	chr6:135672430-135689622(+)	LINC00271	0.167260655342691	-1.0217904525160302	1.75569395486934	0.0799529032108533	0.356909508268841	-4.14884579779567	0	Junction
ENSG00000141510.16	chr17:7670716-7673534(-)	TP53	0.135368561878666	-0.8085496779493759	1.75568164856101	0.0799550088794374	0.356909508268841	-4.16688542747389	0	Junction
ENSG00000159403.15	chr12:7086017-7086378(-)	C1R	0.126026302607887	0.684937129310549	1.75568079697899	0.07995515459089399	0.356909508268841	-4.47823681913326	0	Junction
ENSG00000171757.15	chr3:169796900-169800658(-)	LRRC34	0.165559246001334	-1.1853801600479699	1.7556110851698998	0.0799670834888112	0.356943784429337	-4.14397362530295	0	Junction
ENSG00000086015.20	chr1:46033939-46034072(+)	MAST2	-0.0944539646629002	0.33115957003375607	-1.75560880277177	0.0799674740712096	0.356943784429337	-4.350948493912431	0	Junction
ENSG00000154493.17	chr10:126429851-126459039(-)	C10orf90	-0.125981472936754	-0.24638182952285503	-1.75555527652318	0.0799766343613666	0.356971041375025	-4.2532470016858	0	Junction
ENSG00000139278.9	chr12:75495663-75498693(+)	GLIPR1	-0.119258354456081	0.20075087434624198	-1.75554600110511	0.0799782218101664	0.356971041375025	-4.3720903680004195	0	Junction
ENSG00000142330.19	chr2:240598398-240598650(+)	CAPN10	-0.0856003346871409	0.7798353174849391	-1.7554733008393701	0.0799906650453791	0.356991095949075	-4.45558446913636	0	Junction
ENSG00000165732.12	chr10:68969122-68970200(+)	DDX21	-0.0567991482063576	1.85392834451915	-1.7554606215325799	0.0799928353724647	0.356991095949075	-4.72012205713186	0	Junction
ENSG00000170667.14	chr7:102503245-102506694(-)	RASA4B	-0.145419093884967	0.0789950409497468	-1.7554562929287698	0.0799935763140425	0.356991095949075	-4.29683190598602	0	Junction
ENSG00000275131.2	chr1:120519411-120520233(-)	CH17-472G23.4	0.11172860203283198	1.09974540628584	1.75545459348102	0.0799938672157229	0.356991095949075	-4.5517519624431	0	Junction
ENSG00000214595.11	chr2:54968282-54968667(+)	EML6	0.12158962811362199	-0.36270423375478	1.7554519554547598	0.0799943187795785	0.356991095949075	-4.231399671465621	0	Junction
ENSG00000144218.18	chr2:99551596-99554310(-)	AFF3	0.0834403439603919	1.4689786285313002	1.7554215891201002	0.0799995168833337	0.356995138440543	-4.64078978154729	0	Junction
ENSG00000185024.16	chr14:105241415-105252506(-)	BRF1	-0.0811737887109884	0.7036163593885321	-1.75541636275608	0.0800004115591909	0.356995138440543	-4.448886123989429	0	Junction
ENSG00000138759.17	chr4:78379997-78384058(+)	FRAS1	0.0958929957194337	0.6749956499791729	1.7554059915437201	0.0800021869808055	0.356995138440543	-4.47338576206597	0	Junction
ENSG00000115073.7	chr2:97656961-97657151(-)	ACTR1B	0.0503311011494344	2.8802846010253598	1.75537050570355	0.0800082619552069	0.3570118903274939	-4.924575318848871	0	Junction
ENSG00000133056.13	chr1:204442634-204443416(-)	PIK3C2B	-0.0755245368721093	1.08575699038471	-1.75529562662745	0.0800210820629463	0.35705873842120794	-4.54060210622755	0	Junction
ENSG00000130226.16	chr7:154446329-154474938(+)	DPP6	0.042436820127357	3.88216697961854	1.75525611075584	0.0800278482831439	0.357078571781135	-5.05705057168105	0	Junction
ENSG00000173171.14	chr1:155210416-155210547(+)	MTX1	0.0535977107708079	2.03335204853613	1.7551869854147601	0.0800396855933957	0.357121030177633	-4.77319585638701	0	Junction
ENSG00000082515.17	chr5:154941139-154941216(+)	MRPL22	-0.0726206522543122	0.944775736550895	-1.75510264980673	0.0800541295073499	0.357167986320586	-4.53463216355209	0	Junction
ENSG00000063761.15	chr14:77931712-77933219(+)	ADCK1	-0.12201716935055301	-0.533208427648795	-1.75509550042097	0.0800553540595948	0.357167986320586	-4.19714909676529	0	Junction
ENSG00000151474.20	chr10:13762681-13782921(-)	FRMD4A	0.07578882237413499	1.11177341925621	1.7550848671427	0.0800571753638711	0.357167986320586	-4.54909081567608	0	Junction
ENSG00000158528.11	chr7:95247527-95250025(+)	PPP1R9A	0.0410874659996485	4.10704150664631	1.75497040093995	0.0800767836673337	0.357245105789664	-5.08306440548051	0	Junction
ENSG00000117533.14	chr1:171710815-171719170(-)	VAMP4	0.0511411289025742	2.62276652541853	1.7549558728102699	0.0800792726469537	0.357245848870904	-4.88212712235422	0	Junction
ENSG00000174437.16	chr12:110339722-110340658(+)	ATP2A2	0.0359832609006214	5.149415242290731	1.75493137251102	0.080083470215659	0.357254213964496	-5.19263321851064	0	Junction
ENSG00000156299.13	chr21:31217700-31223405(-)	TIAM1	-0.0678933781354461	1.6407767535768798	-1.75491550058904	0.0800861896040884	0.357254561763099	-4.67889855668959	0	Junction
ENSG00000243716.10	chr16:22513922-22519137(+)	NPIPB5	-0.14052857501026	-0.0433886560712016	-1.7549038071501397	0.0800881931275066	0.357254561763099	-4.2872287666335	0	Junction
ENSG00000150756.13	chr5:10239357-10249857(-)	FAM173B	-0.0760740977378028	0.9327252079642759	-1.7548752991448302	0.0800930777863744	0.357265990734785	-4.4956272030522	0	Junction
ENSG00000143995.19	chr2:66435869-66437736(+)	MEIS1	-0.10163599982938999	0.296799903328136	-1.7548506683669498	0.0800972983035739	0.357274456635947	-4.35819764659073	0	Junction
ENSG00000124406.16	chr4:42574708-42575621(-)	ATP8A1	-0.0395482922626975	4.50371597863763	-1.75481067956954	0.0801041508246446	0.35729466177402897	-5.12260785137407	0	Junction
ENSG00000006757.11	chrX:7922099-7925939(-)	PNPLA4	0.0650278339125079	1.59077335154048	1.75479046231103	0.0801076154566756	0.357299754918323	-4.66698173900248	0	Junction
ENSG00000163520.13	chr3:13619832-13626444(+)	FBLN2	0.13945388047853	-0.321404367601617	1.75473562061671	0.0801170142945941	0.35733039863083704	-4.245819272811169	0	Junction
ENSG00000143093.14	chr1:110039516-110040634(+)	STRIP1	-0.0815053834616466	0.713776454802144	-1.7547232658289098	0.0801191317976765	0.35733039863083704	-4.447906383118959	0	Junction
ENSG00000145794.16	chr5:127445694-127447556(+)	MEGF10	-0.0567272050521218	3.04480637129707	-1.75469451863937	0.08012405899243201	0.35734198502935	-4.94917034457779	0	Junction
ENSG00000187097.12	chr14:73974986-73975935(-)	ENTPD5	-0.15528190381050597	-0.080419691294952	-1.7546646998584101	0.0801291701163935	0.35734198502935	-4.2775395453952	0	Junction
ENSG00000008294.20	chr17:51007327-51014231(-)	SPAG9	-0.0372700035364632	4.0904955009991495	-1.75466186783371	0.0801296555568196	0.35734198502935	-5.078441300644809	0	Junction
ENSG00000088247.16	chr19:6420472-6421277(-)	KHSRP	-0.0398680649871724	3.46564283325447	-1.75465269415896	0.08013122804282599	0.35734198502935	-5.00547024454605	0	Junction
ENSG00000113805.8	chr3:74298192-74299867(-)	CNTN3	0.15500465857617401	-0.645723566516643	1.7546403451414299	0.0801333448632369	0.35734198502935	-4.19340810400608	0	Junction
ENSG00000096063.15	chr6:35891014-35920467(-)	SRPK1	0.0661526109167647	1.4588031866132	1.7545832699133501	0.0801431290688268	0.357375255943074	-4.644844634591849	0	Junction
ENSG00000104964.14	chr19:3056357-3057678(-)	AES	-0.0361500627029468	5.91764649171636	-1.7545405559624299	0.0801504520087346	0.35739532138549396	-5.26339244481787	0	Junction
ENSG00000129933.20	chr19:19348939-19349154(+)	MAU2	-0.0646226544803203	1.5183368563705701	-1.75452991952508	0.0801522756194166	0.35739532138549396	-4.64198010650317	0	Junction
ENSG00000094631.18	chrX:48815643-48815883(+)	HDAC6	-0.0619117776904584	1.5609082033172699	-1.75450995217517	0.0801556991007629	0.357400226504387	-4.65165125404817	0	Junction
ENSG00000069431.11	chr12:21940826-21941199(-)	ABCC9	0.11754311152453199	-0.0548416627589989	1.7544762640999498	0.0801614753252781	0.35740405598579206	-4.300093213086201	0	Junction
ENSG00000140057.8	chr14:96456476-96458082(+)	AK7	0.168514128361792	-0.349479074317783	1.75447126575128	0.0801623323810276	0.35740405598579206	-4.25293080534336	0	Junction
ENSG00000189308.10	chr4:82937299-82938412(-)	LIN54	-0.0616283779670298	1.1776676558555301	-1.75446429126802	0.0801635282926818	0.35740405598579206	-4.5650764053240005	0	Junction
ENSG00000115665.8	chr2:107992220-107992971(+)	SLC5A7	-0.146480497472782	-0.436167781048526	-1.75444239102799	0.0801672836120509	0.35741043971897296	-4.273494268525799	0	Junction
ENSG00000168234.12	chr18:24118233-24123833(+)	TTC39C	0.112967676616915	-0.48978797780268496	1.75439142769257	0.0801760230489952	0.35742614269781003	-4.2201004148934596	0	Junction
ENSG00000196305.17	chr9:92277924-92278198(-)	IARS	0.0418505740337709	3.26116917652481	1.7543855713214902	0.0801770273773516	0.35742614269781003	-4.97894139121228	0	Junction
ENSG00000261215.1	chr9:34665681-34665977(-)	RP11-195F19.30	0.0598867716012772	2.28948081622983	1.75437928303116	0.0801781057883871	0.35742614269781003	-4.82807677453974	0	Junction
ENSG00000129534.13	chr14:45242875-45246742(-)	MIS18BP1	0.0991353009784444	0.157398451837431	1.75436765393165	0.0801801001532478	0.35742614269781003	-4.3312049478188195	0	Junction
ENSG00000114923.16	chr2:219633980-219634419(+)	SLC4A3	0.056082812118220006	3.3565165528680896	1.75432795018143	0.0801869095635871	0.35744613897121796	-4.99348663071346	0	Junction
ENSG00000188596.10	chr12:96581106-96589426(+)	CFAP54	0.206242335948903	-1.23872056654898	1.7542616438431298	0.0801982825150119	0.35748647621987606	-4.139763879078741	0	Junction
ENSG00000165092.12	chr9:72929022-72930878(-)	ALDH1A1	-0.0746063898625726	3.64369242160368	-1.7542133532327602	0.0802065662128515	0.357493934422239	-5.0257503875298495	0	Junction
ENSG00000130559.18	chr9:135883079-135906999(-)	CAMSAP1	0.0619949244418255	2.09448479227534	1.7542060108210502	0.0802078257801121	0.357493934422239	-4.77922723616618	0	Junction
ENSG00000110344.9	chr11:118375230-118376573(+)	UBE4A	0.0377224524799777	3.17392084552555	1.7541940661239799	0.0802098748891875	0.357493934422239	-4.969646470087691	0	Junction
ENSG00000197381.15	chr21:45185092-45204554(+)	ADARB1	0.0795563868689506	0.895922437147052	1.75418035426139	0.0802122272076073	0.357493934422239	-4.507047192685669	0	Junction
ENSG00000160360.11	chr9:136339816-136340869(+)	GPSM1	-0.142701765389984	-0.73355306894816	-1.7541649515870699	0.080214869657854	0.357493934422239	-4.17555009105537	0	Junction
ENSG00000067248.9	chr5:55297399-55298590(-)	DHX29	-0.0608832194542948	1.3694222241676501	-1.7541578488665601	0.0802160882094908	0.357493934422239	-4.61281089053226	0	Junction
ENSG00000167772.11	chr19:8366065-8366201(+)	ANGPTL4	0.182704301081714	1.5029092158273998	1.7541570579902699	0.0802162238941525	0.357493934422239	-4.6647453388106905	0	Junction
ENSG00000019485.12	chr11:45183124-45204710(+)	PRDM11	-0.0779663444818967	0.9814465031593579	-1.7541396992420601	0.0802192020504177	0.357496849535171	-4.51409411719959	0	Junction
ENSG00000143256.4	chr1:161102376-161117951(-)	PFDN2	-0.0508779746777927	3.28612170852354	-1.7541158215179	0.0802232987831345	0.35750474927040005	-4.980203422276451	0	Junction
ENSG00000136267.13	chr7:14176900-14178030(-)	DGKB	0.0533400148875504	4.05500593337252	1.7540955937675802	0.0802267694185287	0.357509858507059	-5.08139580529359	0	Junction
ENSG00000170471.14	chr20:38526043-38531166(+)	RALGAPB	0.0514104565379891	1.88933372152931	1.75405205146226	0.0802342407324262	0.357532794920784	-4.73845829080037	0	Junction
ENSG00000065183.15	chr1:117954628-117955314(+)	WDR3	0.0681050604709177	0.9150048548909359	1.7540347817562199	0.0802372041547321	0.357535642915955	-4.525982679492929	0	Junction
ENSG00000089053.12	chr12:121318609-121319696(-)	ANAPC5	-0.03805201555142	3.5168119873882095	-1.7540052267911699	0.0802422758924692	0.35754788509237795	-5.01093556054633	0	Junction
ENSG00000101347.8	chr20:36935190-36941038(-)	SAMHD1	0.0768270406720574	1.96491546066576	1.7539248429728502	0.0802560713660449	0.35759899712892396	-4.76006597982778	0	Junction
ENSG00000108840.15	chr17:44080226-44080400(-)	HDAC5	0.0503851859204029	2.80451856291342	1.7538945239333301	0.0802612752230354	0.357611332902147	-4.91164297490867	0	Junction
ENSG00000215252.11	chr15:34531560-34531647(-)	GOLGA8B	0.121873974626441	1.62874739583464	1.75387902258751	0.0802639359277215	0.357611332902147	-4.68680207938312	0	Junction
ENSG00000107104.18	chr9:504755-676889(+)	KANK1	-0.19825517738859602	-0.756522623015854	-1.75385904676925	0.0802673647524467	0.357611332902147	-4.17176099775641	0	Junction
ENSG00000158352.15	chrX:50598536-50602632(-)	SHROOM4	-0.0776330982308338	1.1554140516935802	-1.7538545358581101	0.0802681390613517	0.357611332902147	-4.5602482396427195	0	Junction
ENSG00000079387.13	chr12:48071722-48074323(-)	SENP1	0.0829525097715809	0.329897975434091	1.7538327913958	0.0802718716368372	0.35761760468421205	-4.3610950526411	0	Junction
ENSG00000075391.16	chr1:178466123-178467333(+)	RASAL2	0.0574071453877313	1.9743367494485602	1.7538039484594599	0.080276822929051	0.35762930542620003	-4.75853620376808	0	Junction
ENSG00000116198.12	chr1:3839777-3844906(-)	CEP104	-0.0625014641151529	1.52066302818883	-1.75376892078837	0.0802828362521746	0.35764573664902294	-4.644103151295219	0	Junction
ENSG00000123104.11	chr12:26483899-26486103(-)	ITPR2	0.0588939098251142	1.9124305312604999	1.75374669741021	0.0802866516079211	0.35765237565053	-4.74322350271385	0	Junction
ENSG00000114388.12	chr3:50348411-50348526(-)	NPRL2	-0.0639191223125992	1.07760441198092	-1.75371593276741	0.08029193358980599	0.35766554744734996	-4.545320286833769	0	Junction
ENSG00000132639.12	chr20:10220468-10275428(+)	SNAP25	0.556326901090904	-2.73829610545363	1.7536634231608799	0.0803009496194964	0.3576953515541379	-4.12766557390781	0	Junction
ENSG00000204624.7	chr1:11519504-11519718(+)	DISP3	-0.0986875329243959	0.502248494663513	-1.7536371476858201	0.0803054614937137	0.357704183734866	-4.39278678768292	0	Junction
ENSG00000164164.15	chr4:145152636-145155410(-)	OTUD4	0.0480649559253427	2.3526117859468703	1.7536156516878603	0.0803091528172426	0.357704183734866	-4.83266506919791	0	Junction
ENSG00000169682.17	chr16:28982923-28983191(+)	SPNS1	-0.0800115682166624	0.6404198193210711	-1.7536112506084198	0.0803099085939693	0.357704183734866	-4.43731827325028	0	Junction
ENSG00000137497.17	chr11:72035976-72040319(-)	NUMA1	-0.153425750308458	-1.0132015910374002	-1.7535380457472398	0.0803224805721371	0.35774627352674604	-4.15423981861224	0	Junction
ENSG00000258405.9	chr19:52456959-52491323(+)	ZNF578	0.113815082237017	-0.42914360007503005	1.75352348132397	0.0803249820129233	0.35774627352674604	-4.255745136455831	0	Junction
ENSG00000196208.13	chr2:11598861-11600802(+)	GREB1	0.17997540396409	-1.37973112568146	1.7535106561594298	0.0803271847885003	0.35774627352674604	-4.1359124378382495	0	Junction
ENSG00000187231.13	chr2:179116791-179117531(-)	SESTD1	-0.0529877159512206	2.57026992788951	-1.75348792056083	0.0803310898436048	0.35774627352674604	-4.86901817588661	0	Junction
ENSG00000100304.12	chr22:43171901-43172402(-)	TTLL12	-0.079011513359619	1.03029098493451	-1.75346517155779	0.0803349973560208	0.35774627352674604	-4.5305889578105	0	Junction
	chr14:49862774-49916850(-)		0.44835378136074794	-1.19220859289416	1.7534646499707902	0.0803350869489163	0.35774627352674604	-4.35039550968059	0	Junction
ENSG00000054793.13	chr20:51625363-51627599(-)	ATP9A	0.0333257513234491	5.24204690912003	1.7534496178057097	0.0803376690559239	0.35774627352674604	-5.20289751009182	0	Junction
ENSG00000008735.13	chr22:50606992-50610211(+)	MAPK8IP2	-0.0444411389602981	4.00473163910289	-1.7534266318879599	0.0803416175268557	0.35774627352674604	-5.073827313237509	0	Junction
ENSG00000100350.14	chr22:36496209-36497990(-)	FOXRED2	-0.0738937608600791	1.32355854915305	-1.75342465262863	0.0803419575271167	0.35774627352674604	-4.600530103376309	0	Junction
ENSG00000189403.14	chr13:30463353-30463530(-)	HMGB1	0.0600284015958677	5.835814738794269	1.7534208247831202	0.0803426150837312	0.35774627352674604	-5.25877720803929	0	Junction
ENSG00000177200.15	chr16:53157542-53209481(+)	CHD9	0.0569210075449102	1.9950785969324398	1.75335265802407	0.0803543256705389	0.35778806108404904	-4.75851412780017	0	Junction
ENSG00000006432.15	chr14:70801081-70808765(-)	MAP3K9	-0.102881003180924	-0.229634894062875	-1.75333449025621	0.0803574470047661	0.35779160256767795	-4.26616017624947	0	Junction
ENSG00000112282.17	chr6:131621980-131623350(-)	MED23	-0.0842019199151369	0.7322764909523051	-1.75325907780152	0.080370404385337	0.357834643529855	-4.457395297287571	0	Junction
ENSG00000142207.6	chr21:32378542-32383421(-)	URB1	-0.0688445793584533	1.28979485788896	-1.7532414632622502	0.0803734311638972	0.357834643529855	-4.5959127795921795	0	Junction
ENSG00000157890.17	chr15:65957722-65964907(-)	MEGF11	-0.150861372777495	-0.7087388017574809	-1.7532376150311597	0.0803740924336097	0.357834643529855	-4.17774205475828	0	Junction
ENSG00000173575.19	chr15:92984501-92985497(+)	CHD2	0.0554118632455968	2.0043168556204702	1.7531188875859298	0.080394496419808	0.35791512536979	-4.76090957429167	0	Junction
ENSG00000129158.10	chr11:17788414-17878207(-)	SERGEF	0.06845716243428	1.9062762844834	1.75309398019093	0.080398777433215	0.35792382538894707	-4.744135757652	0	Junction
ENSG00000276234.4	chr17:37471138-37474555(+)	TADA2A	0.0611001913940777	1.52037506838869	1.75306857470074	0.0804031442493597	0.35793290687497104	-4.65656383060544	0	Junction
ENSG00000184319.15	chr22:50785294-50798654(+)	RPL23AP82	-0.06801207561506299	1.4808898827113999	-1.7530350218058401	0.0804089117764934	0.357948223238868	-4.63931076756972	0	Junction
ENSG00000070540.12	chr17:68421821-68426074(-)	WIPI1	-0.11940164495539099	-0.448507177319134	-1.75298465490698	0.0804175701563034	0.357957342097096	-4.21841043441626	0	Junction
ENSG00000119421.6	chr9:122148278-122152244(-)	NDUFA8	0.0337226049262003	4.33731662021609	1.7529690995907399	0.0804202443645435	0.357957342097096	-5.11042651228969	0	Junction
ENSG00000140521.12	chr15:89323512-89323814(-)	POLG	0.056141959086936	1.87392412430106	1.75295646099128	0.0804224171958104	0.357957342097096	-4.7366094505552	0	Junction
ENSG00000160113.5	chr19:17236066-17240670(-)	NR2F6	-0.125996139483744	-0.36757256110600606	-1.75294074978255	0.0804251183376013	0.357957342097096	-4.24097298839269	0	Junction
ENSG00000107331.16	chr9:137015872-137015961(-)	ABCA2	-0.041431446300472	5.13721967946867	-1.7529376289194198	0.08042565489925999	0.357957342097096	-5.19021338796742	0	Junction
ENSG00000120699.12	chr13:37006161-37006974(+)	EXOSC8	-0.0620893012732023	1.16467485221397	-1.75293473915196	0.0804261517318606	0.357957342097096	-4.56322392193651	0	Junction
ENSG00000175265.17	chr15:34406871-34407523(-)	GOLGA8A	0.0924891371361299	1.5885188005052702	1.75288150341995	0.0804353049047579	0.357957342097096	-4.67433385418739	0	Junction
ENSG00000101605.12	chr18:3085133-3086037(-)	MYOM1	-0.0950383647742126	0.481788215825247	-1.7528564913783702	0.0804396056844785	0.357957342097096	-4.39602681372819	0	Junction
ENSG00000124786.9	chr6:8419678-8420720(-)	SLC35B3	-0.0983272197226657	-0.014477160316838999	-1.7528514116892702	0.0804404791516364	0.357957342097096	-4.289094228237049	0	Junction
ENSG00000154917.10	chr3:133864643-133895396(-)	RAB6B	0.043205185111085995	3.1182878530206697	1.7528487095918799	0.0804409437882111	0.357957342097096	-4.96405211492267	0	Junction
ENSG00000178921.13	chr17:8256408-8256523(+)	PFAS	-0.0837953732058673	0.658969194254827	-1.7528481470854198	0.0804410405137463	0.357957342097096	-4.44206398803325	0	Junction
ENSG00000142507.9	chr17:4796796-4797437(+)	PSMB6	-0.0332643331820698	4.193610530531029	-1.7528382770655702	0.0804427377238389	0.357957342097096	-5.095116845127481	0	Junction
ENSG00000159363.17	chr1:16989771-16990126(-)	ATP13A2	0.10863906987391198	0.773980132635889	1.75282090616748	0.0804457248266024	0.357957342097096	-4.49570011824104	0	Junction
ENSG00000156136.9	chr4:71023707-71025815(+)	DCK	0.0463413539927157	3.38216613609373	1.7528183663488501	0.0804461615818508	0.357957342097096	-4.997814529658441	0	Junction
ENSG00000167074.14	chr22:41387669-41394095(+)	TEF	-0.05362787137954499	3.98701637726504	-1.75281576336871	0.0804466092005596	0.357957342097096	-5.070743772554611	0	Junction
ENSG00000198055.10	chr5:177435122-177436072(+)	GRK6	-0.0665812819772788	1.19573898663666	-1.75280655394752	0.08044819290517599	0.357957342097096	-4.57783918990899	0	Junction
ENSG00000115464.14	chr2:61236390-61241559(-)	USP34	0.0408972985145538	3.03827184823191	1.75277557578532	0.08045352027331	0.35797069177490204	-4.95225392454971	0	Junction
ENSG00000104973.15	chr19:49832158-49832307(+)	MED25	-0.0836128590462962	0.8001047706238701	-1.7527158739428503	0.0804637881139358	0.35800602223197797	-4.47002800460742	0	Junction
ENSG00000160460.15	chr19:40557404-40560158(+)	SPTBN4	-0.0628547820650787	1.88908217930914	-1.7526535355120803	0.0804745105495101	0.3580433732075661	-4.74242081293312	0	Junction
ENSG00000136478.7	chr17:64171200-64177324(-)	TEX2	-0.0381705453574903	3.3724738654134	-1.75253906145579	0.0804942035357155	0.358104244461771	-4.9976049602344	0	Junction
ENSG00000100523.14	chr14:53055913-53058476(-)	DDHD1	0.0540868040712904	1.91757852386043	1.7525346116625902	0.0804949691135373	0.358104244461771	-4.74370779301871	0	Junction
ENSG00000204590.12	chr6:30554916-30555054(-)	GNL1	-0.0360558777004184	3.8212344602783705	-1.75253340870113	0.0804951760816166	0.358104244461771	-5.053856826788531	0	Junction
ENSG00000175054.14	chr3:142522842-142523992(-)	ATR	0.0672710819579548	1.21750766973187	1.7524645403911498	0.0805070255154869	0.358146601883272	-4.587355893836901	0	Junction
ENSG00000145425.9	chr4:151100589-151100974(+)	RPS3A	0.0352044257904726	6.070993294630059	1.75239864669492	0.0805183644709302	0.358186685986895	-5.28255691536825	0	Junction
ENSG00000139915.18	chr14:47301551-47674516(-)	MDGA2	-0.106580152061581	0.142838612543839	-1.75236250399382	0.0805245844425273	0.358195164294305	-4.3454827806345095	0	Junction
ENSG00000107186.16	chr9:13196231-13205035(-)	MPDZ	-0.0599193998698033	2.7155889643062205	-1.7523605104962399	0.0805249275245336	0.358195164294305	-4.8997631921129505	0	Junction
ENSG00000230415.1	chr1:1275300-1279067(+)	RP5-902P8.10	-0.151477638175035	-1.27096313992218	-1.7523385463595	0.0805287076431999	0.358201620878354	-4.13477352989505	0	Junction
ENSG00000133065.10	chr1:205799831-205800952(-)	SLC41A1	0.047004615851027	2.44291801394571	1.75228107977433	0.08053859856447901	0.358227087201199	-4.8533420322251795	0	Junction
ENSG00000078674.17	chr8:17989980-17991541(+)	PCM1	0.0316669306873307	3.94431138117667	1.75225643665788	0.0805428403436648	0.358227087201199	-5.06890229476798	0	Junction
ENSG00000163945.15	chr4:1383941-1385867(+)	UVSSA	-0.11603934692382599	-0.308990102344915	-1.7522514333306798	0.0805437015804104	0.358227087201199	-4.23627789320068	0	Junction
ENSG00000101542.9	chr18:61500503-61502952(+)	CDH20	-0.047658938540522	3.0948494535218596	-1.7522511635892901	0.0805437480119659	0.358227087201199	-4.95707248761247	0	Junction
ENSG00000224078.12	chr15:25218565-25218927(+)	SNHG14	0.121733340741161	-0.31937532345898806	1.7522116697719101	0.0805505464603226	0.35824576208941294	-4.26679938011005	0	Junction
ENSG00000113240.12	chr5:178613844-178616881(-)	CLK4	-0.0652282059258073	2.04244804075528	-1.75219971345566	0.0805526047076134	0.35824576208941294	-4.76467453205857	0	Junction
ENSG00000168056.15	chr11:65552158-65552247(-)	LTBP3	0.0636432561418124	1.7641700777448701	1.7521678664413203	0.0805580872936778	0.358259787156321	-4.71134116801806	0	Junction
ENSG00000105738.10	chr19:38130773-38141183(+)	SIPA1L3	-0.0888464141291661	0.281472576330821	-1.75212646902753	0.0805652144725905	0.35827709658964796	-4.34566295423644	0	Junction
ENSG00000048392.11	chr8:102214159-102218813(-)	RRM2B	-0.0569257437035222	1.8039579818620601	-1.75211820258117	0.0805666377255486	0.35827709658964796	-4.7187515539024805	0	Junction
ENSG00000166855.9	chr15:65156933-65157745(-)	CLPX	-0.044735382745954996	2.46853571672767	-1.7520918983820302	0.0805711667160343	0.35828687904989504	-4.85510338958037	0	Junction
ENSG00000060688.12	chr1:31281497-31289253(-)	SNRNP40	-0.0517634207002665	2.16800561583962	-1.7520397874497802	0.0805801396575804	0.358316421901174	-4.794564534737559	0	Junction
ENSG00000165323.15	chr11:92883394-92886999(+)	FAT3	0.0638360482294962	2.37231877796188	1.7519432013707	0.0805967728953551	0.35838002516702294	-4.84792133700994	0	Junction
ENSG00000109787.12	chr4:38694907-38697081(+)	KLF3	-0.0654108787586396	1.5511128320410201	-1.7519221230252	0.0806004032018936	0.358385807848859	-4.6541615847589695	0	Junction
ENSG00000182670.13	chr21:37157215-37159698(+)	TTC3	0.107634863019669	0.737745172290703	1.7518857966812802	0.0806066599718654	0.35840326830189007	-4.47080356961124	0	Junction
ENSG00000026508.16	chr11:35214915-35219315(+)	CD44	0.19565468471133998	1.65052100866052	1.75185075117467	0.0806126965085462	0.35841974854545505	-4.71999896185102	0	Junction
ENSG00000111912.19	chr6:125878371-125881089(+)	NCOA7	0.0467173814308902	3.2724283041502007	1.7517430375842402	0.0806312523227407	0.35849188937353604	-4.98482020706376	0	Junction
ENSG00000186642.15	chr11:72578515-72578896(-)	PDE2A	0.0584099723554768	4.2527119415698795	1.75171756224904	0.0806356414665164	0.3584991754559021	-5.1030960497950995	0	Junction
ENSG00000103196.11	chr16:84854830-84866896(+)	CRISPLD2	-0.18108839798607201	-0.9134697517053729	-1.7517064722447602	0.0806375522234631	0.3584991754559021	-4.16956526408772	0	Junction
ENSG00000116962.14	chr1:236032653-236038103(-)	NID1	0.112491502006485	-0.0198582840304435	1.7516238240660802	0.0806517932889152	0.358542200602355	-4.29217078594784	0	Junction
ENSG00000154864.11	chr18:10675289-10677746(-)	PIEZO2	-0.188689308266276	-1.11036743942572	-1.7515927566040599	0.0806571470376986	0.358542200602355	-4.16204705945982	0	Junction
ENSG00000175467.14	chr11:65966219-65966349(+)	SART1	-0.059833084903176	1.64424431775215	-1.7515826118254099	0.0806588953152388	0.358542200602355	-4.681611818982769	0	Junction
ENSG00000256500.5	chr14:103675602-103675688(+)	RP11-73M18.2	0.0294680443273494	5.14307519152421	1.75157639020298	0.0806599675197871	0.358542200602355	-5.19525230747345	0	Junction
ENSG00000131373.14	chr3:15589613-15591599(-)	HACL1	0.0888839004572599	0.36794349326849396	1.75156349148421	0.0806621904600924	0.358542200602355	-4.38947327288369	0	Junction
ENSG00000150991.14	chr12:124913268-124913495(-)	UBC	-0.222433147003038	3.9480991416958098	-1.7515606757078002	0.0806626757322095	0.358542200602355	-5.0580033322361	0	Junction
ENSG00000160285.14	chr21:46195757-46205835(-)	LSS	-0.164828910510919	-1.29290690959426	-1.7515556270666799	0.0806635458231478	0.358542200602355	-4.13635692727836	0	Junction
ENSG00000174903.15	chr11:66272253-66272364(+)	RAB1B	-0.0391419460195741	4.22409382283326	-1.7515346146841397	0.0806671672131882	0.358547936794056	-5.10067986253188	0	Junction
ENSG00000198478.7	chr6:79538844-79673613(+)	SH3BGRL2	-0.134407865504411	0.9417617246653509	-1.75149882414227	0.0806733358580033	0.35856499431816496	-4.5058292215646905	0	Junction
ENSG00000099889.13	chr22:19979081-19979742(-)	ARVCF	-0.12347394137170699	-0.135210439718458	-1.7514459264185802	0.0806824536991643	0.35859515863259	-4.27246484089995	0	Junction
ENSG00000110075.14	chr11:68558680-68564302(+)	PPP6R3	-0.044704775844223	2.58220396964558	-1.75138067465195	0.0806937021315762	0.35863479039581997	-4.87735434967274	0	Junction
ENSG00000178662.15	chr2:165574432-165595042(+)	CSRNP3	0.102350197095645	-0.0423257060781603	1.75135889710534	0.0806974565407172	0.35863559060485295	-4.3237808362448105	0	Junction
ENSG00000105639.18	chr19:17832930-17834570(-)	JAK3	0.18958132878640696	-1.47960979798123	1.75134342605041	0.0807001238087704	0.35863559060485295	-4.13654818675125	0	Junction
ENSG00000119487.16	chr9:125657800-125669817(-)	MAPKAP1	0.0370724164708518	3.5808000653264602	1.7513390600521201	0.0807008765363001	0.35863559060485295	-5.02574692961926	0	Junction
ENSG00000205937.11	chr16:2262432-2262739(-)	RNPS1	0.0468720852632084	2.5638316431866097	1.75123441207275	0.0807189202662054	0.35868556802096396	-4.87550734853357	0	Junction
ENSG00000164597.13	chr7:107412633-107527236(-)	COG5	0.0666428774495709	1.36978509156815	1.75123438474396	0.0807189249787496	0.35868556802096396	-4.62302186036056	0	Junction
ENSG00000143344.15	chr1:183916702-183922221(+)	RGL1	0.0453564701242498	2.8103852729232	1.75123326606929	0.0807191178818899	0.35868556802096396	-4.920588457255139	0	Junction
ENSG00000151490.13	chr12:15520313-15524813(+)	PTPRO	0.0824913372596951	0.929761274052671	1.7512005037694298	0.0807247675467748	0.358691023105256	-4.555574184823	0	Junction
ENSG00000182095.14	chr7:5320608-5321072(-)	TNRC18	-0.0628093233188883	1.56250456516886	-1.75119910289496	0.0807250091264804	0.358691023105256	-4.66024919069482	0	Junction
ENSG00000122507.20	chr7:33155703-33177477(+)	BBS9	-0.0528778984779569	3.3034155539481698	-1.7511704100530903	0.0807299573142788	0.358693129175184	-4.98762479339811	0	Junction
ENSG00000185418.15	chr15:101657858-101661711(-)	TARSL2	-0.0574558768951214	2.4448141015214597	-1.7511631783243302	0.0807312044919414	0.358693129175184	-4.852744821691269	0	Junction
ENSG00000102390.10	chrX:76174950-76175472(+)	PBDC1	-0.0726328383506023	0.8872951438430229	-1.75115579062267	0.0807324785847763	0.358693129175184	-4.500893296904111	0	Junction
ENSG00000090621.13	chr1:39562417-39563613(-)	PABPC4	-0.0580545177005475	2.12007379036984	-1.75112221853914	0.0807382686773859	0.35870849375556396	-4.78663465465554	0	Junction
ENSG00000140829.11	chr16:72107800-72108226(+)	DHX38	-0.0582162298778709	1.5413786096740498	-1.7511060404931	0.0807410589850804	0.35871053022123406	-4.6554981440422	0	Junction
ENSG00000172361.5	chr18:50250977-50251480(-)	CFAP53	0.15321678303354402	-0.34394883573898805	1.75108065663638	0.0807454372229728	0.35871542900833897	-4.24554250956765	0	Junction
ENSG00000196569.11	chr6:129250214-129252083(+)	LAMA2	0.122788025913749	0.239572859159465	1.7510726075466299	0.08074682557999499	0.35871542900833897	-4.35870146613729	0	Junction
ENSG00000076685.18	chr10:103094039-103094347(-)	NT5C2	0.0485208068217752	2.33152961935153	1.7509473133526599	0.080768439610712	0.35877488807518104	-4.83280646034397	0	Junction
ENSG00000127481.14	chr1:19198050-19198540(-)	UBR4	0.0433998458991976	2.6582522253314997	1.7509472945478601	0.0807684428550116	0.35877488807518104	-4.895392704976559	0	Junction
	chr22:39558065-39570731(+)		-0.144937971963322	-0.6342265285840949	-1.7509410472378	0.0807695206784776	0.35877488807518104	-4.20833189753595	0	Junction
ENSG00000087470.17	chr12:32711016-32713208(+)	DNM1L	0.0400374474277605	2.9219841971414398	1.7509409396346203	0.0807695392429287	0.35877488807518104	-4.93300229495016	0	Junction
ENSG00000052749.13	chr10:97366622-97366741(-)	RRP12	0.0825864047628237	1.08615069024272	1.75092240908549	0.0807727363141733	0.35877872898639096	-4.56393715258312	0	Junction
ENSG00000159921.14	chr9:36227459-36229020(-)	GNE	-0.0773373530139072	0.8359537069698109	-1.7508691793803701	0.0807819205964021	0.35880474795525497	-4.49770535310634	0	Junction
ENSG00000149091.15	chr11:46367748-46368001(+)	DGKZ	-0.0458620622679893	3.09935267700669	-1.75086142199069	0.0807832591317039	0.35880474795525497	-4.961072672994191	0	Junction
ENSG00000025800.13	chr1:32160704-32161946(+)	KPNA6	0.0382282061987109	3.2099202373766804	1.75078728816526	0.080796051813516	0.358851206046489	-4.981936786206759	0	Junction
ENSG00000112339.14	chr6:135042127-135050581(-)	HBS1L	0.0437879267702671	2.50169980229556	1.75073482814814	0.0808051054172443	0.358879380126826	-4.86436217989772	0	Junction
ENSG00000076716.8	chrX:133311424-133324144(-)	GPC4	0.119916054788776	0.220808467897358	1.75072349543939	0.0808070613364067	0.358879380126826	-4.35808620368466	0	Junction
ENSG00000253729.7	chr8:47929179-47929852(-)	PRKDC	0.0398969651260479	3.0826044744552896	1.75064599369277	0.0808204384449813	0.35892842751390897	-4.963111550035401	0	Junction
ENSG00000123136.14	chr19:14411173-14411505(-)	DDX39A	-0.0849574125133562	0.313476509406945	-1.75061163159169	0.0808263700574152	0.358943948253326	-4.36730434097214	0	Junction
ENSG00000173452.13	chr7:19729439-19772549(-)	TMEM196	0.12861232184803098	-0.7193434402274961	1.75059871288937	0.0808286001855807	0.358943948253326	-4.2247225290726105	0	Junction
ENSG00000166225.8	chr12:69530961-69532013(+)	FRS2	0.0426176323415836	2.6161142153625603	1.75057875536153	0.0808320455098606	0.358948885697295	-4.887097248714941	0	Junction
ENSG00000180638.17	chr17:19713974-19714720(-)	SLC47A2	0.37763405288087204	-2.03196399417099	1.7505409198758999	0.0808385774850036	0.35895065370436496	-4.12773376529534	0	Junction
ENSG00000099204.18	chr10:114441078-114441721(-)	ABLIM1	0.0478835535054694	3.2381419934076696	1.7505327078261297	0.0808399952824586	0.35895065370436496	-4.98466971104507	0	Junction
ENSG00000137817.16	chr15:72257441-72258036(-)	PARP6	0.0462126022643123	2.77649910337348	1.75050557598467	0.0808446796962652	0.35895065370436496	-4.9141822185083095	0	Junction
ENSG00000057019.15	chr3:98811320-98811467(-)	DCBLD2	-0.0877295933043978	0.676772062813354	-1.75050439684226	0.0808448832846247	0.35895065370436496	-4.4494371581048	0	Junction
ENSG00000178425.13	chr6:116106336-116108363(+)	NT5DC1	-0.0542743631845462	2.3702198512603103	-1.75049984481507	0.080845669232418	0.35895065370436496	-4.84102878005875	0	Junction
ENSG00000153250.18	chr2:160300731-160303329(-)	RBMS1	0.066978265094036	1.50736130473281	1.75048763718526	0.08084777701852901	0.35895065370436496	-4.65927856753741	0	Junction
ENSG00000076928.17	chr19:41894307-41894450(+)	ARHGEF1	-0.0835111952152524	0.733439964038942	-1.7504791766877699	0.0808492378459135	0.35895065370436496	-4.46461391016047	0	Junction
ENSG00000177225.16	chr11:775143-776679(-)	PDDC1	0.184885271030161	-1.30571840337308	1.75046832458592	0.0808511116499194	0.35895065370436496	-4.139788545648599	0	Junction
ENSG00000197858.10	chr8:144084331-144084412(+)	GPAA1	-0.0487057768339316	2.42028235600479	-1.75043036170548	0.0808576668796046	0.358967617846305	-4.84833845226398	0	Junction
ENSG00000149639.14	chr20:36839442-36862657(-)	SOGA1	0.086133709171026	1.0397779344240201	1.75041916746624	0.0808595999244236	0.358967617846305	-4.5506044830715195	0	Junction
ENSG00000102158.19	chrX:77841321-77853900(-)	MAGT1	-0.0626173986013785	2.27430006160481	-1.7503152333462502	0.0808775492859452	0.3590114636611721	-4.81727882966163	0	Junction
ENSG00000050165.17	chr11:11964687-11966953(-)	DKK3	0.272623918376754	-1.66269467595642	1.7502919988369399	0.0808815623162387	0.3590114636611721	-4.14254407358355	0	Junction
ENSG00000196504.15	chr2:152716127-152717355(-)	PRPF40A	-0.0538417364672375	1.96219417738128	-1.75028651668229	0.0808825092095981	0.3590114636611721	-4.75418784512016	0	Junction
ENSG00000116852.14	chr1:200992390-200996195(-)	KIF21B	0.0717137636674964	1.5268037315238798	1.75028566486586	0.0808826563385692	0.3590114636611721	-4.65299993570596	0	Junction
ENSG00000148814.17	chr10:132337696-132342212(+)	LRRC27	0.0900190648057849	0.59329150216975	1.75027771710888	0.0808840291158643	0.3590114636611721	-4.438467852470991	0	Junction
ENSG00000073670.13	chr17:44772932-44773013(+)	ADAM11	0.13315825758950803	-0.575521030696881	1.75026775101088	0.0808857505382003	0.3590114636611721	-4.22095246860581	0	Junction
ENSG00000198887.8	chr9:70305361-70314741(+)	SMC5	0.0880071529673604	0.782139280462433	1.7502673852023798	0.0808858137240712	0.3590114636611721	-4.4787732960225	0	Junction
ENSG00000116584.17	chr1:155965129-155965302(-)	ARHGEF2	-0.0508333001647739	2.0905157576681	-1.75024101423105	0.0808903688713041	0.359015027302124	-4.7840938363025804	0	Junction
ENSG00000151150.21	chr10:60109055-60114224(-)	ANK3	-0.0403160864649978	3.85132689378471	-1.7502357138181002	0.0808912844548305	0.359015027302124	-5.05905448755805	0	Junction
ENSG00000100731.15	chr14:71009725-71011491(+)	PCNX1	0.0427236001634649	2.7170561741161094	1.75019457052506	0.0808983917584456	0.359033431275206	-4.90638999825426	0	Junction
ENSG00000186575.17	chr22:29658265-29661204(+)	NF2	0.0474529829932727	2.77519886589283	1.7501846867232098	0.0809000992129361	0.359033431275206	-4.91419764620108	0	Junction
ENSG00000164039.14	chr4:103079756-103082080(-)	BDH2	0.0632193727974394	3.037728249935	1.75016008225532	0.0809043498313591	0.35904193678405205	-4.95649646916734	0	Junction
ENSG00000133884.9	chr11:65344070-65345665(+)	DPF2	0.07975420262022999	1.05531520260996	1.75008394649362	0.0809175040458047	0.35905589479135497	-4.543497922147821	0	Junction
ENSG00000070731.10	chr17:76566272-76567452(-)	ST6GALNAC2	0.22437470554925099	-1.52342675602498	1.7500748729571398	0.0809190718254319	0.35905589479135497	-4.1348008576855495	0	Junction
ENSG00000076984.17	chr19:7910130-7910259(+)	MAP2K7	-0.0857012484050627	0.4680592123464411	-1.75007019209249	0.0809198806227616	0.35905589479135497	-4.39573836908202	0	Junction
ENSG00000067829.18	chrX:153790576-153790809(-)	IDH3G	-0.0605249036296216	2.1590728130031396	-1.7500604816948402	0.0809215584841474	0.35905589479135497	-4.804908500146491	0	Junction
ENSG00000101187.15	chr20:62658768-62660411(+)	SLCO4A1	-0.211776906518279	-1.56723862612239	-1.75005971235613	0.080921691419538	0.35905589479135497	-4.13970174968415	0	Junction
ENSG00000132466.17	chr4:73146874-73147240(-)	ANKRD17	0.0405173632666368	2.90996242116413	1.75004770158204	0.0809237668054015	0.35905589479135497	-4.93898584195024	0	Junction
ENSG00000153956.15	chr7:82005840-82007678(-)	CACNA2D1	0.0457757925804395	3.08715581145144	1.75004731077793	0.0809238343346106	0.35905589479135497	-4.96361676120804	0	Junction
ENSG00000105767.2	chr19:43627791-43639726(-)	CADM4	-0.0640725605434103	2.3384110065719397	-1.7500310095574498	0.0809266511538185	0.359058036161988	-4.83254483912335	0	Junction
ENSG00000104497.13	chr8:81815395-81823791(-)	SNX16	-0.0930119680971253	0.687722038022042	-1.7499723282546202	0.080936791830567	0.35908284813480196	-4.45171324885822	0	Junction
ENSG00000177200.15	chr16:53285700-53286225(+)	CHD9	0.0466104343057363	2.2926847080755097	1.7499716320706897	0.0809369121438639	0.35908284813480196	-4.82782850125438	0	Junction
ENSG00000172890.11	chr11:71458545-71463431(+)	NADSYN1	-0.0706829148516602	1.40603208312458	-1.74992684193899	0.0809446530029785	0.35910548956564503	-4.62105463812861	0	Junction
ENSG00000106868.16	chr9:112098663-112102175(-)	SUSD1	0.0598215144856653	1.23817001760888	1.7499027430809297	0.0809488181402847	0.35910548956564503	-4.60800572633542	0	Junction
ENSG00000103415.11	chr16:4476488-4483636(+)	HMOX2	-0.10225206494438699	0.217993190131887	-1.7498927660916999	0.0809505425689765	0.35910548956564503	-4.36884591145774	0	Junction
ENSG00000168028.13	chr3:39408725-39410753(+)	RPSA	0.0413369883350942	6.52187022247777	1.74988807421379	0.0809513535262689	0.35910548956564503	-5.33061555432229	0	Junction
ENSG00000088812.17	chr20:3545891-3547283(+)	ATRN	0.04405104323871201	2.67805845823072	1.7498631609931201	0.0809556597078998	0.359111165535041	-4.90126837152457	0	Junction
ENSG00000101752.11	chr18:21804015-21815615(+)	MIB1	0.0462257100175102	3.1539920894297997	1.7498462905441103	0.080958575824611	0.359111165535041	-4.972641218968191	0	Junction
ENSG00000184743.12	chr11:63631472-63633025(-)	ATL3	-0.0542392022893762	2.19545015731678	-1.74984015346083	0.080959636662374	0.359111165535041	-4.806451841506759	0	Junction
ENSG00000145075.11	chr3:180616696-180616825(-)	CCDC39	0.0919896611445577	1.1552877362263	1.7498091924863899	0.0809649886560981	0.35912454959701	-4.57256892082849	0	Junction
ENSG00000065978.18	chr1:42693524-42696641(+)	YBX1	0.0736653838671038	1.3720013674152198	1.7497780250721002	0.0809703766268172	0.35913809246042894	-4.62097237336083	0	Junction
ENSG00000112739.16	chr6:4061148-4061654(+)	PRPF4B	-0.153206748978335	-1.12343514859083	-1.7496903228315601	0.0809855394497046	0.35918514559583903	-4.14679484303705	0	Junction
ENSG00000182481.8	chr17:68043364-68043837(+)	KPNA2	0.0703011501527044	1.4762307992441899	1.74968965362183	0.0809856551581374	0.35918514559583903	-4.65425297684589	0	Junction
ENSG00000107890.16	chr10:27060418-27060511(-)	ANKRD26	0.06540030070639301	1.70905355725955	1.74961129995518	0.0809992036811426	0.35923487793368	-4.6983775672405805	0	Junction
ENSG00000147724.11	chr8:138197670-138242941(-)	FAM135B	0.07834332403332299	0.905949958450318	1.74957109056445	0.0810061572045598	0.35924932260510706	-4.52681353460497	0	Junction
ENSG00000155545.19	chr5:56923586-56923690(-)	MIER3	0.0631689480638339	1.37468843288995	1.74956545680231	0.0810071315058068	0.35924932260510706	-4.62206317452777	0	Junction
ENSG00000206149.10	chr15:28649042-28650506(+)	HERC2P9	-0.26960663166374	-1.78143987981756	-1.74952573980425	0.0810140004233452	0.359257095490207	-4.12686414617168	0	Junction
ENSG00000128917.6	chr15:40932232-40932316(+)	DLL4	-0.17162082753679903	-0.8872587597153291	-1.7495051094389498	0.0810175685610519	0.359257095490207	-4.17091375532395	0	Junction
ENSG00000162191.13	chr11:62677635-62677780(-)	UBXN1	-0.039224413862	3.53678843060067	-1.74950213733803	0.0810180826131772	0.359257095490207	-5.0242797501686605	0	Junction
ENSG00000168702.17	chr2:140370843-140371178(-)	LRP1B	0.0633050669786627	1.54802787108471	1.7495013072632097	0.0810182261827094	0.359257095490207	-4.66766564344734	0	Junction
ENSG00000172731.13	chr10:70340703-70376451(-)	LRRC20	0.0913439493143956	0.17454606420846203	1.7494858469786498	0.0810209002275263	0.359257559239722	-4.35855418846171	0	Junction
ENSG00000104427.11	chr8:78686609-78689221(+)	ZC2HC1A	0.0615919652841669	1.6034362940387	1.74947369705119	0.0810230017561804	0.359257559239722	-4.6872731144750395	0	Junction
ENSG00000138336.8	chr10:68651937-68652500(+)	TET1	-0.0661602706508457	1.0385005756021	-1.74944259837015	0.081028380984047	0.3592710548200221	-4.53108911561127	0	Junction
ENSG00000159399.9	chr2:74881860-74882119(+)	HK2	-0.170968980540462	-1.00447835452128	-1.74940575185932	0.0810347548072333	0.359288959423032	-4.16780955247761	0	Junction
ENSG00000168056.15	chr11:65539629-65539719(-)	LTBP3	0.146455020424961	-0.612126299217744	1.74933847291102	0.0810463939816839	0.35933020764469	-4.21414094380647	0	Junction
ENSG00000106278.11	chr7:122044569-122051427(+)	PTPRZ1	0.0546298119208017	4.26024276874826	1.7493028930725198	0.0810525498003269	0.35933981858517794	-5.108797506227651	0	Junction
ENSG00000103126.14	chr16:298252-304303(-)	AXIN1	-0.12854346182784301	-0.116339630472628	-1.74928739993977	0.0810552304519772	0.35933981858517794	-4.26812332075575	0	Junction
ENSG00000114480.12	chr3:81537096-81577924(-)	GBE1	-0.0950716573810457	0.0848146537286797	-1.7492854386394099	0.0810555698050934	0.35933981858517794	-4.32227818168814	0	Junction
ENSG00000166387.11	chr11:7549540-7565552(+)	PPFIBP2	-0.121591273548256	0.0466585494624764	-1.7492507436177298	0.0810615730871027	0.359356075971168	-4.30901000276043	0	Junction
ENSG00000070770.8	chr16:58158354-58164053(-)	CSNK2A2	0.0626912101743725	1.38305136269425	1.7491997363830802	0.0810703995304512	0.359384847486215	-4.626555925485901	0	Junction
ENSG00000162929.13	chr2:61073552-61076919(+)	KIAA1841	0.0844710702289157	0.7671762177089091	1.74916623508033	0.0810761971215273	0.359386189356853	-4.47770052600606	0	Junction
ENSG00000130055.13	chrX:70425458-70425762(+)	GDPD2	-0.18764243602879602	-0.967353205924146	-1.74915829436495	0.0810775713570482	0.359386189356853	-4.1659512465782	0	Junction
ENSG00000167280.16	chr17:79084687-79085233(+)	ENGASE	-0.105907954201991	0.3687427307927921	-1.74915168953926	0.0810787144153829	0.359386189356853	-4.3712316986086295	0	Junction
ENSG00000187730.7	chr1:2025402-2025517(+)	GABRD	0.0586397596647562	3.41980861250331	1.7491389398475803	0.0810809209666834	0.359386189356853	-5.01370827557164	0	Junction
ENSG00000173542.8	chr4:70959041-70969930(+)	MOB1B	0.0665445409772016	1.85415194137205	1.7491304870839501	0.08108238388837699	0.359386189356853	-4.73775952030536	0	Junction
ENSG00000104522.15	chr8:143614229-143614319(-)	TSTA3	-0.0704270135406916	0.9027829016085559	-1.7490921402055999	0.0810890208613682	0.35939920849123297	-4.50580607139397	0	Junction
ENSG00000048991.16	chr2:135641791-135645378(+)	R3HDM1	-0.0684197747844175	1.76532202435179	-1.74902956338217	0.0810998524378855	0.35939920849123297	-4.71179736749665	0	Junction
ENSG00000198689.10	chrX:135998969-136002107(+)	SLC9A6	0.0466613935958705	2.7777143464528598	1.7490282053550699	0.0811000875152146	0.35939920849123297	-4.9193201697368405	0	Junction
ENSG00000159164.9	chr1:149911981-149913218(-)	SV2A	-0.0471353005267025	3.81786846793594	-1.74902815534569	0.0811000961719539	0.35939920849123297	-5.061135226744231	0	Junction
ENSG00000183458.13	chr16:14927360-14928380(+)	RP11-958N24.1	0.211482602436271	0.9517039810648871	1.7490212854451999	0.0811012853746947	0.35939920849123297	-4.53093829554955	0	Junction
ENSG00000104218.14	chr8:67093642-67095292(+)	CSPP1	0.0631035887937488	1.56574955535792	1.74901555059529	0.0811022781072694	0.35939920849123297	-4.664881713333839	0	Junction
ENSG00000152910.18	chr16:76452770-76461955(+)	CNTNAP4	-0.0857638926703605	2.07834248762062	-1.74900792065974	0.0811035989044535	0.35939920849123297	-4.78111514039622	0	Junction
ENSG00000196177.12	chr10:123034516-123037746(+)	ACADSB	0.0557223224996359	1.9666143972406	1.74900341177028	0.0811043794341621	0.35939920849123297	-4.76814266677313	0	Junction
ENSG00000212694.8	chr12:121796243-121799846(-)	LINC01089	-0.149329451673758	-0.615854887933994	-1.7489920347543302	0.0811063489261475	0.35939920849123297	-4.1977499494265595	0	Junction
ENSG00000121067.17	chr17:49600523-49601864(-)	SPOP	-0.0436752183341723	2.41619886829375	-1.7489651180466799	0.0811110086722413	0.35940950335611405	-4.849242962135559	0	Junction
ENSG00000104320.13	chr8:89971291-89978219(-)	NBN	0.0486697663194491	2.7463210739302997	1.7489465952044099	0.0811142154222733	0.359413359469155	-4.91272107800231	0	Junction
ENSG00000162613.16	chr1:77967099-77967626(-)	FUBP1	0.0541252582458823	2.21507139365695	1.7489097279745	0.0811205983350299	0.35943128838568894	-4.8163983596341	0	Junction
ENSG00000183091.19	chr2:151541552-151545887(-)	NEB	-0.168738833932469	-1.15461559463872	-1.74884871334785	0.0811311628443474	0.35944253037364604	-4.15225411348292	0	Junction
ENSG00000101109.11	chr20:44981944-44987131(+)	STK4	0.0529150944785134	2.04821541506891	1.74884174575566	0.0811323693344772	0.35944253037364604	-4.7801662209992495	0	Junction
ENSG00000003400.14	chr2:201209563-201217587(+)	CASP10	-0.175309250895443	-1.3295788811934	-1.74883966142168	0.0811327302551648	0.35944253037364604	-4.13728475486794	0	Junction
ENSG00000187391.19	chr7:78125838-78127196(-)	MAGI2	0.0480032649475743	2.99323624865614	1.74883238135802	0.0811339908722311	0.35944253037364604	-4.95247576130025	0	Junction
ENSG00000174243.9	chr12:48833520-48834319(-)	DDX23	-0.0475386485031458	2.43925913576311	-1.7488275987090098	0.0811348190452381	0.35944253037364604	-4.853940082069911	0	Junction
ENSG00000074266.18	chr11:86277992-86278398(+)	EED	0.0842027714734825	0.529954499861146	1.74880762360014	0.0811382780492606	0.35944750225866207	-4.42295114165276	0	Junction
ENSG00000170485.16	chr2:100971075-100974802(+)	NPAS2	-0.0780967550268096	2.1606488265776203	-1.7487517385717	0.0811479560586712	0.359462221307279	-4.79821980450717	0	Junction
ENSG00000100227.17	chr22:42602057-42602769(-)	POLDIP3	-0.0492511159362856	2.4116864491144403	-1.74875024815972	0.0811482141768356	0.359462221307279	-4.85190374149096	0	Junction
ENSG00000105855.9	chr7:20394986-20398859(+)	ITGB8	0.0515275432182372	4.02199142827257	1.74873687733176	0.0811505298440503	0.359462221307279	-5.08524602395935	0	Junction
ENSG00000214595.11	chr2:54829478-54844046(+)	EML6	0.0838926142899304	0.675894907506038	1.74873446353175	0.0811509478910313	0.359462221307279	-4.4540452722460495	0	Junction
ENSG00000166147.13	chr15:48425865-48427566(-)	FBN1	0.0844464451246753	0.553465356999696	1.74870602124016	0.0811558739549849	0.359464862953372	-4.42432083208863	0	Junction
ENSG00000105447.12	chr19:48450527-48450665(+)	GRWD1	-0.0644460749465535	1.135544640664	-1.74870403514592	0.0811562179457674	0.359464862953372	-4.56770722057625	0	Junction
ENSG00000083312.17	chr5:72848499-72851237(+)	TNPO1	-0.16706622288260997	-1.0058113621240399	-1.74868152949341	0.0811601159994147	0.35947177781773604	-4.15727866674688	0	Junction
ENSG00000226174.6	chr14:105449410-105450057(+)	TEX22	-0.0529105693085984	1.69921144190833	-1.7486645132065999	0.0811630633780165	0.35947448170577795	-4.69527768378373	0	Junction
ENSG00000064607.16	chr19:18991150-18994365(-)	SUGP2	0.0524877124096145	2.18970717147692	1.74863475651378	0.0811682177226718	0.359486959898365	-4.8132153089586796	0	Junction
ENSG00000135776.4	chr1:229527309-229530198(-)	ABCB10	-0.0830290259177907	0.623437079963182	-1.7486019435846898	0.0811739017665667	0.3595017832966379	-4.43773303627721	0	Junction
ENSG00000181924.6	chr11:73873395-73876756(-)	COA4	-0.0485215462374772	3.0634318118414803	-1.74853450906962	0.0811855841786122	0.359543170561266	-4.95956409709354	0	Junction
ENSG00000116752.5	chr1:114575752-114576687(-)	BCAS2	0.0452438505935025	2.8205275037076003	1.7484881194631001	0.0811936215484735	0.359568413263105	-4.92316004091753	0	Junction
ENSG00000283196.1	chr2:89543837-89580557(-)		-0.325734962771186	-2.03659336406928	-1.74845176683682	0.0811999203844935	0.35958002277881707	-4.13012196999324	0	Junction
ENSG00000150995.18	chr3:4702951-4706166(+)	ITPR1	0.0536486059641939	4.64986924045069	1.74844600798726	0.0812009182595011	0.35958002277881707	-5.153902771885121	0	Junction
ENSG00000156110.13	chr10:74589318-74600378(+)	ADK	-0.0455097012030044	3.0939289805910404	-1.74841085824972	0.0812070091100983	0.359596642764721	-4.96438566371219	0	Junction
ENSG00000115942.8	chr2:200949644-200957400(-)	ORC2	-0.0710605636787548	0.8759451456435959	-1.74837498591867	0.0812132255577034	0.35961381793988706	-4.4978363768161	0	Junction
ENSG00000185339.8	chr22:30607396-30610870(+)	TCN2	-0.0884496765970377	1.28384365715065	-1.7483363147621298	0.0812199274583766	0.359631923874938	-4.60197415313412	0	Junction
ENSG00000186272.12	chr19:57411407-57413595(+)	ZNF17	0.0969660609156565	0.05267273683975401	1.74832441196901	0.0812219903613796	0.359631923874938	-4.31600941347005	0	Junction
ENSG00000113649.11	chr5:146463794-146469543(+)	TCERG1	0.0809436758876148	0.60056005820384	1.7483066888386003	0.0812250620807894	0.359635172833384	-4.43849122536418	0	Junction
ENSG00000074527.11	chr12:95738145-95786938(-)	NTN4	0.09017304726130901	0.6799069714979828	1.7482600671296697	0.0812331428665597	0.35966059929909794	-4.4605133706279805	0	Junction
ENSG00000048707.13	chr1:12230121-12234190(+)	VPS13D	0.0543325642636025	2.0256679451946797	1.74823091349596	0.0812381963018456	0.35967262106065506	-4.77721545786676	0	Junction
ENSG00000172432.18	chr6:43626949-43628976(-)	GTPBP2	-0.0957044984817194	0.29520232763063897	-1.7481664165466202	0.0812493769903588	0.359711769047113	-4.3628029757208	0	Junction
ENSG00000143624.13	chr1:153754740-153757571(+)	INTS3	0.0528913129937939	2.43587515857857	1.7481290594003303	0.0812558535075676	0.359730088810269	-4.85978953476626	0	Junction
ENSG00000124356.15	chr2:73850514-73859253(+)	STAMBP	-0.0506222897195614	2.48649369355423	-1.74804894592673	0.0812697440032511	0.359770998751036	-4.86383887346284	0	Junction
ENSG00000180902.17	chr2:241742575-241743638(+)	D2HGDH	-0.145370570475712	-0.908738342736989	-1.7480487849652702	0.0812697719135446	0.359770998751036	-4.16951719179245	0	Junction
ENSG00000204498.10	chr6:31548440-31557627(+)	NFKBIL1	0.0854262856260519	0.464612741705477	1.74797213258615	0.08128306412145798	0.359815281757968	-4.40710849590604	0	Junction
ENSG00000224389.8	chr6:32016105-32016322(+)	C4B	0.20913023714690696	1.47370630312024	1.74796412172054	0.0812844533794206	0.359815281757968	-4.67944548359651	0	Junction
ENSG00000081177.18	chr14:69191592-69209423(+)	EXD2	-0.133969647982437	-0.40251366918073994	-1.7479466342650403	0.0812874861509665	0.359818352196265	-4.2283228939676	0	Junction
ENSG00000197619.13	chr19:52001909-52002154(-)	ZNF615	-0.0550658133804088	2.0975793161009197	-1.74791820749243	0.0812924162763332	0.359829820836411	-4.78913232574031	0	Junction
ENSG00000008300.15	chr3:48643678-48644215(-)	CELSR3	-0.112606386693785	-0.04327219927894899	-1.7478920404018403	0.081296954714832	0.35983955511780397	-4.29731730583997	0	Junction
ENSG00000130449.5	chr5:61490935-61494259(+)	ZSWIM6	0.0399656643227675	3.38928710024136	1.74777131185269	0.0813178966326426	0.35991174744530796	-5.00859566024466	0	Junction
ENSG00000084234.16	chr11:130123780-130126699(+)	APLP2	0.0368129000679673	4.425337963319009	1.74776145554359	0.081319606530138	0.35991174744530796	-5.13125749653908	0	Junction
ENSG00000133030.19	chr17:17150234-17154305(+)	MPRIP	0.02924646142342	4.71115209995836	1.7477472858921799	0.0813220647685277	0.35991174744530796	-5.1587714953053	0	Junction
ENSG00000108825.17	chr17:42957196-42961191(-)	PTGES3L-AARSD1	0.0548888532168553	2.2037722098892205	1.7477440636033503	0.0813226237994901	0.35991174744530796	-4.82140431331764	0	Junction
ENSG00000167491.17	chr19:19492713-19494293(+)	GATAD2A	0.0605168120852221	1.53539165663073	1.7476979550963203	0.081330623451149	0.35993263760605604	-4.660113801919009	0	Junction
ENSG00000168661.14	chr19:34929957-34931842(+)	ZNF30	-0.118263827367517	-0.36696673663880297	-1.74768988451848	0.0813320237318309	0.35993263760605604	-4.2452540656313	0	Junction
ENSG00000101680.13	chr18:6949260-6950781(-)	LAMA1	0.168650631635726	-1.1790248894583601	1.7475912030963001	0.0813491469803568	0.359997347838307	-4.15382436824763	0	Junction
ENSG00000164164.15	chr4:145155684-145155935(-)	OTUD4	0.0908893624419096	0.262710301691703	1.74757864337085	0.0813513265607501	0.359997347838307	-4.36503007070459	0	Junction
ENSG00000114631.10	chr3:127629290-127639244(+)	PODXL2	-0.0757014268757971	1.09426928776684	-1.74755136214102	0.0813560610346636	0.359997475771687	-4.5554959147424405	0	Junction
ENSG00000050405.13	chr12:50248775-50283419(-)	LIMA1	-0.112113886556527	-0.212035971125249	-1.74754609183207	0.0813569756872009	0.359997475771687	-4.26176187503021	0	Junction
ENSG00000087152.15	chr17:44195829-44196033(-)	ATXN7L3	0.0499049942500711	2.44263569703244	1.74752467616839	0.081360692422902	0.359997475771687	-4.86170393305484	0	Junction
ENSG00000174672.15	chr11:1443140-1443334(+)	BRSK2	0.0518863317927818	2.3360233693412003	1.74751275962666	0.0813627606249296	0.359997475771687	-4.83995220512777	0	Junction
ENSG00000108679.12	chr17:78977215-78979823(-)	LGALS3BP	-0.0707459851306246	3.4667701523617	-1.7475035095535703	0.0813643660715657	0.359997475771687	-5.01848787801329	0	Junction
ENSG00000156500.14	chrX:134814850-134829225(+)	FAM122C	0.14043868313111	-0.937608576091135	1.7474975680036002	0.0813653973031318	0.359997475771687	-4.16499508911533	0	Junction
ENSG00000164741.14	chr8:13500197-13604536(-)	DLC1	-0.13654314388197197	0.10940939348330699	-1.74746605460262	0.0813708670327052	0.36000556482221097	-4.34417172369686	0	Junction
ENSG00000198416.9	chr9:39456605-39456879(-)	ZNF658B	0.149170850539851	-0.773873284345659	1.7474600672673402	0.0813719062785858	0.36000556482221097	-4.19169244639188	0	Junction
ENSG00000178605.13_PAR_Y	chrY:307513-307731(-)	GTPBP6	-0.0745870105143643	1.21507977640528	-1.7474027192198798	0.0813818609578494	0.360033937185712	-4.57789868573066	0	Junction
ENSG00000130827.6	chrX:154465521-154465656(+)	PLXNA3	0.11196409217932198	-0.370036758639606	1.74739615560549	0.0813830003567976	0.360033937185712	-4.237625094772991	0	Junction
	chr5:151673190-151674641(-)		0.462383182640144	-1.63361220003108	1.74730376000594	0.0813990409856365	0.3600945438748279	-4.1554599137315	0	Junction
ENSG00000173473.10	chr3:47662593-47670657(-)	SMARCC1	-0.0427168464101453	2.70007191982665	-1.74724340006191	0.0814095213546907	0.36012459318148204	-4.90015732568868	0	Junction
ENSG00000162873.14	chr1:205339809-205343228(-)	KLHDC8A	0.189715007651968	-1.54005426469237	1.74723303391796	0.0814113213512383	0.36012459318148204	-4.14076252751022	0	Junction
ENSG00000137806.8	chr15:41388523-41394858(-)	NDUFAF1	-0.0600523046735291	1.2058751276126298	-1.74719289305201	0.0814182917918815	0.36012459318148204	-4.59797564768005	0	Junction
ENSG00000100888.12	chr14:21395893-21397822(-)	CHD8	-0.050314703190695996	1.84384725627389	-1.74718733451151	0.0814192570678957	0.36012459318148204	-4.73864255456581	0	Junction
ENSG00000004897.11	chr17:47170043-47171916(-)	CDC27	0.0361452786078354	2.89542918620302	1.7471871967008201	0.0814192809997191	0.36012459318148204	-4.93687322686453	0	Junction
ENSG00000115211.15	chr2:27364600-27364717(-)	EIF2B4	-0.0532379031357929	1.75427454283288	-1.7471837451154	0.0814198803943805	0.36012459318148204	-4.71279348685879	0	Junction
ENSG00000103479.15	chr16:53479226-53479885(+)	RBL2	-0.046707452949182	2.5734028469111	-1.74712616458641	0.0814298802314807	0.360158467080926	-4.88306054375197	0	Junction
ENSG00000135472.8	chr12:49897085-49897518(-)	FAIM2	-0.0351148461700478	5.56751742339183	-1.74707904876133	0.0814380634393121	0.360175088937779	-5.244611760007889	0	Junction
ENSG00000150760.12	chr10:126999436-127000171(+)	DOCK1	-0.0454909734995495	3.5368770478303904	-1.7470775643700303	0.0814383212634155	0.360175088937779	-5.02488601054871	0	Junction
ENSG00000125991.18	chr20:35554387-35555043(+)	ERGIC3	0.0520046994988368	2.75101578238013	1.7470622233941	0.0814409858783389	0.360176518105212	-4.92097536782166	0	Junction
ENSG00000172046.18	chr3:49117571-49117656(-)	USP19	-0.0679772672543871	1.1684635067048201	-1.7470265509654999	0.0814471821919852	0.36018631121569894	-4.5741742330860005	0	Junction
ENSG00000066557.5	chr1:70155797-70159329(-)	LRRC40	-0.0695403540359542	0.96621939029501	-1.74701429851271	0.0814493105360474	0.36018631121569894	-4.53757421853711	0	Junction
ENSG00000101333.16	chr20:9408059-9408632(+)	PLCB4	-0.14701506197512	-0.8121550015746629	-1.74700903514111	0.0814502248375628	0.36018631121569894	-4.18068874537832	0	Junction
ENSG00000099246.16	chr10:27533995-27537875(+)	RAB18	0.0303470010482194	3.7580669457996296	1.74699258989101	0.0814530815996959	0.360188589578371	-5.05654138317993	0	Junction
ENSG00000157978.11	chr1:25562717-25563069(+)	LDLRAP1	-0.0957339625526796	1.1280638961184999	-1.7469782031940702	0.0814555808302763	0.36018873250833294	-4.5661542506629	0	Junction
ENSG00000088247.16	chr19:6422437-6424452(-)	KHSRP	-0.0517817735240052	2.8358309138545	-1.7469547530008998	0.0814596546886948	0.36018873250833294	-4.92771451798196	0	Junction
ENSG00000144136.10	chr2:112647163-112647323(+)	SLC20A1	-0.0712140793665123	1.13213447829643	-1.7469386125663102	0.0814624587639743	0.36018873250833294	-4.568428320914929	0	Junction
ENSG00000024422.11	chr19:47726225-47736368(+)	EHD2	0.12059719425457001	-0.28527625856867894	1.74693791064926	0.0814625807097031	0.36018873250833294	-4.26250103752903	0	Junction
ENSG00000152214.12	chr18:42974148-43033810(-)	RIT2	0.080633753863652	0.863424537446277	1.74692501190708	0.0814648216655123	0.36018873250833294	-4.57589898914339	0	Junction
ENSG00000130479.10	chr19:17719621-17720935(+)	MAP1S	-0.0513350824974924	2.50634897992541	-1.7468624884033603	0.0814756848634743	0.36022640906311604	-4.87419659981034	0	Junction
ENSG00000132475.9	chr17:75778724-75778809(-)	H3F3B	-0.0486976374271612	6.04644781544693	-1.74683585850533	0.0814803120555322	0.360233679402716	-5.2900422872721204	0	Junction
ENSG00000145390.11	chr4:119259926-119260506(+)	USP53	0.0730416103509939	1.69915183282685	1.74681836853047	0.0814833512175483	0.360233679402716	-4.70440320138372	0	Junction
ENSG00000135999.11	chr2:148771388-148781643(+)	EPC2	0.0565640511266052	1.84766804439269	1.7468125932488798	0.0814843547850968	0.360233679402716	-4.741342618940791	0	Junction
ENSG00000187391.19	chr7:78343961-78345921(-)	MAGI2	0.0348072565482565	4.08182839172326	1.74666382748766	0.0815102092013512	0.3603376230140779	-5.09245661053288	0	Junction
ENSG00000153187.17	chr1:244847102-244848787(-)	HNRNPU	-0.38577657361389006	-1.93975820268677	-1.74663632641743	0.0815149894208332	0.360348399220038	-4.13132536875826	0	Junction
ENSG00000100106.19	chr22:37755191-37755549(+)	TRIOBP	-0.0806808155172901	0.705320734279173	-1.7466050876371002	0.0815204196038861	0.3603620479788429	-4.46224271190046	0	Junction
ENSG00000197859.9	chr9:133567063-133568272(+)	ADAMTSL2	-0.119785949627245	-0.284672319433437	-1.7465381197608	0.08153206150680299	0.36038639698597497	-4.2458621233650105	0	Junction
ENSG00000142235.8	chr19:48510174-48510458(-)	LMTK3	-0.0551891526472228	2.33598365854158	-1.7465334374783603	0.0815328755399358	0.36038639698597497	-4.84021754184754	0	Junction
ENSG00000082515.17	chr5:154956437-154957134(+)	MRPL22	-0.0532569794800345	2.21282906214299	-1.7465235885110302	0.0815345878430707	0.36038639698597497	-4.81290193915801	0	Junction
ENSG00000135525.18	chr6:136383556-136383670(-)	MAP7	-0.182691287725446	-1.25679538338872	-1.7465114267255901	0.0815367022841862	0.36038639698597497	-4.1546237011945495	0	Junction
ENSG00000164199.15	chr5:90854202-90855740(+)	ADGRV1	0.069150450086618	2.56850259825158	1.7465060220132802	0.08153764195873799	0.36038639698597497	-4.8838287209490705	0	Junction
ENSG00000100731.15	chr14:71109593-71109794(+)	PCNX1	0.0439384948420201	2.72382142004966	1.74648414823065	0.0815414450702992	0.360387999939266	-4.917162509874809	0	Junction
ENSG00000083535.15	chr13:72827915-72835242(+)	PIBF1	0.0713184408862094	1.36488877210662	1.74646505112151	0.0815447655303368	0.360387999939266	-4.6236855002596595	0	Junction
ENSG00000166311.9	chr11:6393694-6393895(+)	SMPD1	-0.067321213182417	1.64152220154423	-1.74646217243108	0.0815452660646789	0.360387999939266	-4.69301831136731	0	Junction
ENSG00000149970.14	chrX:21606880-21609070(+)	CNKSR2	0.0512002300364643	3.7624310919763198	1.7464500378306398	0.0815473760044598	0.360387999939266	-5.05995528387397	0	Junction
ENSG00000131171.12	chrX:81202246-81276983(+)	SH3BGRL	0.0335836666998056	4.37250013968189	1.74643462882593	0.081550055355126	0.36038948704327295	-5.126703597277861	0	Junction
ENSG00000136842.13	chr9:97524309-97546184(+)	TMOD1	0.0636807681123583	2.36890587283656	1.7463919956428702	0.0815574688778058	0.360402388339313	-4.85530615917765	0	Junction
ENSG00000213160.9	chr2:169741538-169749421(+)	KLHL23	0.0645361611668282	2.01366604564674	1.74638008048978	0.0815595409126894	0.360402388339313	-4.78044829738574	0	Junction
ENSG00000110318.13	chr11:101963881-101978346(+)	CEP126	0.0638990837098032	2.18314861422122	1.74637742035555	0.08156000351360201	0.360402388339313	-4.81472634890755	0	Junction
ENSG00000127663.14	chr19:5135562-5137261(+)	KDM4B	-0.0821198889139735	0.6709088814584089	-1.7463297246722498	0.0815682982196799	0.36042018290103295	-4.446349109555401	0	Junction
ENSG00000102595.18	chr13:95894658-95895179(-)	UGGT2	0.0936361552824006	0.29711987889555797	1.7463133722950301	0.0815711422025747	0.36042018290103295	-4.3679876294841895	0	Junction
ENSG00000053900.10	chr4:25394906-25396663(+)	ANAPC4	0.0818620964974063	0.744824483199991	1.7463115369763702	0.0815714614037073	0.36042018290103295	-4.4857172720356395	0	Junction
ENSG00000101365.20	chr20:2664006-2664152(-)	IDH3B	-0.0701770980452869	1.99399582288525	-1.7463003752811799	0.0815734026829155	0.36042018290103295	-4.7711944130110995	0	Junction
ENSG00000116761.11	chr1:70430395-70432082(+)	CTH	0.177479419262782	-1.2762887154151799	1.74628349287878	0.0815763389980906	0.36042280406655797	-4.14475679406376	0	Junction
ENSG00000270024.5	chr8:66843548-66847192(+)	C8orf44-SGK3	-0.0494119175557307	2.5614348378561096	-1.74625724044947	0.0815809051902931	0.360432266990865	-4.8798335060544	0	Junction
ENSG00000173473.10	chr3:47689425-47693240(-)	SMARCC1	-0.0496274419429318	2.32480191828317	-1.7462442367494	0.0815831670540416	0.360432266990865	-4.8320659629223295	0	Junction
ENSG00000151779.12	chr2:15330766-15351991(-)	NBAS	0.049380793073596	2.24430953089014	1.7462274466339198	0.0815860876024932	0.360432414289883	-4.82702713229184	0	Junction
ENSG00000121775.17	chr1:32073052-32074950(+)	TMEM39B	-0.126200728754193	-0.657403550765203	-1.74621347314596	0.0815885182789808	0.360432414289883	-4.20110024626419	0	Junction
ENSG00000135336.14	chr6:87612249-87616313(+)	ORC3	-0.0569516003667015	1.6876724097021	-1.7462036341841	0.0815902297935187	0.360432414289883	-4.70111950833622	0	Junction
ENSG00000248309.6	chr5:88965916-89094958(+)	MEF2C-AS1	-0.11449596127751499	0.0404098271349201	-1.74613102935258	0.0816028605083517	0.360474471114057	-4.30148532599045	0	Junction
ENSG00000196586.13	chr6:75862724-75866525(+)	MYO6	0.0410693256300832	3.42815577004427	1.74612196840666	0.0816044369095063	0.360474471114057	-5.0173451320885	0	Junction
ENSG00000155229.20	chr10:97458720-97458799(-)	MMS19	-0.0546969222484255	2.13837203102858	-1.7460367905644198	0.0816192571543859	0.360514188527288	-4.80132219267799	0	Junction
ENSG00000028528.14	chr15:64096173-64112572(+)	SNX1	-0.051120451636787	2.6994683795076297	-1.7460306950238897	0.0816203178124246	0.360514188527288	-4.90711984765212	0	Junction
ENSG00000105778.17	chr7:32495803-32543140(+)	AVL9	-0.0628062365888486	1.33382012544855	-1.7460298827361598	0.0816204591558676	0.360514188527288	-4.6263360900067	0	Junction
ENSG00000136715.17	chr2:128000147-128000306(-)	SAP130	0.093214228789292	0.12514004884909	1.74598562999862	0.0816281597264535	0.360524911058195	-4.32999638494705	0	Junction
ENSG00000148498.15	chr10:34399414-34401825(-)	PARD3	0.0765827966390522	1.12158282528341	1.74597552687906	0.0816299178879035	0.360524911058195	-4.56741680545684	0	Junction
ENSG00000103591.12	chr15:67236505-67236629(-)	AAGAB	-0.0377398558536113	3.5397330760804397	-1.74595574037479	0.0816333612572234	0.360524911058195	-5.02601740081584	0	Junction
ENSG00000127481.14	chr1:19144092-19144785(-)	UBR4	0.0411361059313912	2.77383148855224	1.7459442655477602	0.0816353582314883	0.360524911058195	-4.924652184873169	0	Junction
ENSG00000156515.21	chr10:69386419-69389196(+)	HK1	0.0402503619111215	3.68408640045635	1.7459349264041697	0.0816369835602554	0.360524911058195	-5.05372005467862	0	Junction
ENSG00000167595.14	chr19:35766956-35767071(+)	PROSER3	-0.19698154164943402	-1.5707366241652	-1.7459314121755	0.0816375951624468	0.360524911058195	-4.13343513064496	0	Junction
ENSG00000100731.15	chr14:70988700-70995740(+)	PCNX1	0.0569656180937622	2.24128019425535	1.74592165732104	0.0816392928775563	0.360524911058195	-4.82881023412787	0	Junction
ENSG00000116001.15	chr2:70229092-70229263(-)	TIA1	-0.0602745399387221	1.78519411202155	-1.74590274041309	0.0816425852198539	0.360529100058679	-4.71808912213484	0	Junction
ENSG00000117335.19	chr1:207757643-207759638(+)	CD46	0.0474913866232137	2.44977765176409	1.74587230445903	0.0816478825904975	0.360534717048226	-4.86546711840513	0	Junction
ENSG00000116337.15	chr1:109629491-109629795(+)	AMPD2	-0.0495373765316565	4.08875873077033	-1.74585762784408	0.0816504371519333	0.360534717048226	-5.09526284038966	0	Junction
ENSG00000114745.13	chr3:39100504-39100746(-)	GORASP1	-0.0575784599254367	1.83083038990367	-1.74585503423783	0.0816508885929403	0.360534717048226	-4.733366736621639	0	Junction
ENSG00000106772.17	chr9:76624491-76629191(-)	PRUNE2	-0.0632802112136915	1.92566690650885	-1.7458113408423501	0.0816584941356943	0.360554316584594	-4.7888010478028304	0	Junction
ENSG00000137497.17	chr11:72004817-72005232(-)	NUMA1	-0.04038804632490701	3.49009481910863	-1.7458026029141498	0.081660015182777	0.360554316584594	-5.0265091853101	0	Junction
ENSG00000135047.14	chr9:87726254-87727593(+)	CTSL	-0.0772970087449438	1.3460712371872101	-1.74578628203747	0.0816628562866852	0.36055651171927006	-4.63333358383872	0	Junction
ENSG00000086475.14	chr10:13328451-13329697(-)	SEPHS1	0.0475844889378991	2.3147215688644702	1.7457156037531298	0.0816751607432081	0.360590041772032	-4.83794667524235	0	Junction
ENSG00000145730.20	chr5:103019844-103025130(+)	PAM	0.0441037600083476	4.499521752905769	1.74570554440058	0.0816769121091809	0.360590041772032	-5.14204108505525	0	Junction
ENSG00000138035.14	chr2:55660194-55661955(-)	PNPT1	-0.058472920987952995	1.79602953229617	-1.7457022652910101	0.08167748301942401	0.360590041772032	-4.71990914421423	0	Junction
ENSG00000243147.7	chr2:27929909-27987992(+)	MRPL33	0.0490668009038066	2.27843438875245	1.7456542512877398	0.0816858428824952	0.360616599167714	-4.83738810103599	0	Junction
ENSG00000054356.13	chr2:219291524-219294974(-)	PTPRN	0.0615871812025345	3.83144526052674	1.7456402990797901	0.0816882722742301	0.360616974675949	-5.06964837362624	0	Junction
ENSG00000160097.15	chr1:32863777-32864663(-)	FNDC5	-0.18331785943888199	-1.17014104816992	-1.74560755575333	0.081693973851471	0.360627804310096	-4.14874329490366	0	Junction
ENSG00000145721.11	chr5:97096888-97105189(-)	LIX1	0.072249334463637	2.08200050865521	1.74559236987638	0.0816966182698106	0.360627804310096	-4.79314156205259	0	Junction
ENSG00000181458.10	chr3:100519609-100555208(+)	TMEM45A	0.0976440632980047	0.158336846822046	1.7455858212255502	0.081697758651703	0.360627804310096	-4.40104220937796	0	Junction
ENSG00000198753.11	chrX:153778472-153778599(+)	PLXNB3	-0.0604251759551826	2.3288553555740403	-1.74555535625543	0.0817030639913049	0.360640874012525	-4.837816983063321	0	Junction
ENSG00000166387.11	chr11:7641621-7642297(+)	PPFIBP2	-0.084239891904881	0.80351570774077	-1.74553422142005	0.0817067446941337	0.36064677195337497	-4.48273899963291	0	Junction
ENSG00000146918.19	chr7:158655259-158655338(-)	NCAPG2	0.0981002987552484	0.25764800822540695	1.74550626520392	0.0817116135708952	0.36065791390614205	-4.387506052259701	0	Junction
ENSG00000060718.19	chr1:102913691-102914351(-)	COL11A1	-0.117473936046749	-0.357567180263386	-1.7454333076481399	0.0817243210297445	0.36070365208310706	-4.24046088237929	0	Junction
ENSG00000123104.11	chr12:26495261-26550246(-)	ITPR2	0.0650890727363728	1.6378830689592498	1.74535206730097	0.0817384730465446	0.360746320111574	-4.69510601414198	0	Junction
ENSG00000100201.19	chr22:38488116-38492055(-)	DDX17	-0.0523594582734527	3.49986201717183	-1.74535088718956	0.0817386786359097	0.360746320111574	-5.02492340647881	0	Junction
ENSG00000125648.14	chr19:6440323-6441978(-)	SLC25A23	-0.24873386378936202	-0.47027136660310104	-1.7452878217725	0.0817496659900746	0.36078446050561597	-4.2650151634702	0	Junction
ENSG00000077264.14	chrX:111192619-111194300(+)	PAK3	0.0612288390133828	1.76494457158016	1.7452713305397298	0.0817525393164669	0.36078679023283006	-4.76200823916346	0	Junction
ENSG00000122034.13	chr13:27432805-27434138(+)	GTF3A	0.0452872478633997	3.3471559243587405	1.74519760415469	0.0817653859337668	0.36083313226214797	-5.00487352931002	0	Junction
ENSG00000080345.17	chr2:151411339-151414822(+)	RIF1	-0.0532577071403871	2.05222685461984	-1.7451301500203502	0.0817771410691256	0.360870485189807	-4.784625386808861	0	Junction
ENSG00000131401.11	chr19:50337676-50344672(-)	NAPSB	-0.280570324343351	-1.54227292803906	-1.7451168027153001	0.0817794672479743	0.360870485189807	-4.1527210206472	0	Junction
ENSG00000138759.17	chr4:78315735-78317367(+)	FRAS1	0.0995899351402093	0.637373288238216	1.7451086501426598	0.0817808881112738	0.360870485189807	-4.4783628565916604	0	Junction
ENSG00000048540.14	chr12:16606133-16607046(-)	LMO3	-0.144956021637613	-0.0546174431778048	-1.74507522773776	0.08178671331321499	0.36088583733700397	-4.29750405166548	0	Junction
ENSG00000107819.13	chr10:101036809-101037075(+)	SFXN3	-0.0529969087840795	2.1929568406923603	-1.7450145641153798	0.0817972872592532	0.36092214194982	-4.812534419552501	0	Junction
ENSG00000204248.10	chr6:33171168-33171270(-)	COL11A2	-0.164825267241712	-0.928028602959888	-1.7449813015049398	0.0818030855565492	0.36093737302401296	-4.16865278151146	0	Junction
ENSG00000072121.15	chr14:67777736-67778125(-)	ZFYVE26	0.0653039752234603	1.1414010835121002	1.7449398642253997	0.0818103093203582	0.360958892588461	-4.573992058154901	0	Junction
ENSG00000173915.13	chr10:103392467-103396408(-)	USMG5	0.0348337722201857	5.47541950602945	1.74491333021735	0.0818149352686657	0.36096894931026796	-5.2417454968282	0	Junction
ENSG00000198792.12	chr22:38231335-38245934(-)	TMEM184B	-0.0530403895898251	2.62084539829019	-1.7448731032945701	0.0818219488508506	0.360988382412406	-4.89332686347862	0	Junction
ENSG00000129003.15	chr15:61984013-61984856(-)	VPS13C	0.0421480836227275	2.8041590272662003	1.7448214952290402	0.0818309474574849	0.360988382412406	-4.92941983837655	0	Junction
ENSG00000108669.16	chr17:78676170-78680189(-)	CYTH1	-0.062644375205406	2.5511785069987796	-1.74481400512465	0.0818322535316182	0.360988382412406	-4.88269943473162	0	Junction
ENSG00000162736.15	chr1:160349671-160350104(+)	NCSTN	-0.0510608801315482	2.1497749154413603	-1.74481395540787	0.0818322622009539	0.360988382412406	-4.80566604316886	0	Junction
ENSG00000164418.19	chr6:101802439-101818369(+)	GRIK2	0.0631233630268191	2.1559283963342	1.74481262679455	0.0818324938774206	0.360988382412406	-4.8113682781628	0	Junction
ENSG00000104915.14	chr19:13144487-13144576(-)	STX10	-0.0591996685002932	1.47347537174582	-1.74480681189566	0.0818335078545941	0.360988382412406	-4.650269884566639	0	Junction
ENSG00000146463.11	chr1:35418573-35419469(+)	ZMYM4	0.0540313675059019	2.09218075016205	1.7447938560136398	0.081835767082629	0.360988382412406	-4.7992882380640305	0	Junction
ENSG00000149403.11	chr11:120862121-120874065(+)	GRIK4	0.0759444315299038	1.29544818154858	1.7447792209353	0.0818383191875987	0.360989288246849	-4.609223643960781	0	Junction
ENSG00000249115.8	chr19:35617370-35617854(+)	HAUS5	-0.11509856307443599	-0.291252583372346	-1.74475457719218	0.0818426167773622	0.36099789315185293	-4.251213010751741	0	Junction
ENSG00000127946.16	chr7:75559916-75561328(-)	HIP1	-0.0697796127763249	1.65852351842841	-1.7446989987356	0.0818523097055603	0.361030295066891	-4.69109972875516	0	Junction
ENSG00000022840.15	chr12:120575689-120575791(+)	RNF10	-0.0296931595265857	3.89074567456455	-1.74466556907917	0.0818581403152041	0.36104438274751394	-5.0745625128444	0	Junction
ENSG00000131018.22	chr6:152321391-152321720(-)	SYNE1	0.0500055449333612	3.26432726129574	1.7446537726124298	0.0818601978682597	0.36104438274751394	-5.00092965305076	0	Junction
ENSG00000177200.15	chr16:53304626-53306233(+)	CHD9	0.0725709182615343	1.17749477773829	1.7445968046641103	0.0818701348750109	0.36106533708039595	-4.582661998432	0	Junction
ENSG00000036549.12	chr1:77641656-77683261(-)	ZZZ3	-0.0994673678817092	0.37041418865141207	-1.74459432938559	0.0818705666639149	0.36106533708039595	-4.37976878662403	0	Junction
ENSG00000198719.8	chr6:170285136-170285253(-)	DLL1	-0.127246208226775	-0.321337711761019	-1.7445861664632498	0.0818719906215778	0.36106533708039595	-4.24467740190416	0	Junction
ENSG00000117308.14	chr1:23797148-23797694(-)	GALE	0.0790844278636067	0.863120556375328	1.7445585444023701	0.0818768092226664	0.36106751905062495	-4.519938719052231	0	Junction
ENSG00000013503.9	chr12:106378385-106380030(+)	POLR3B	0.0663630148404114	1.6609093674060402	1.74455641954082	0.0818771799091428	0.36106751905062495	-4.70976860451193	0	Junction
ENSG00000133636.10	chr12:85874477-85876639(+)	NTS	0.356168373244956	-1.0181291510774302	1.74450660174801	0.0818858711174282	0.36109312625837	-4.18875316393203	0	Junction
ENSG00000090975.12	chr12:122988351-122988723(-)	PITPNM2	-0.0615097917699582	1.57185154504982	-1.74448477037698	0.0818896800534889	0.36109312625837	-4.67507344360645	0	Junction
ENSG00000140386.12	chr15:76434311-76471211(-)	SCAPER	-0.0637448527203214	1.3221328381739	-1.74448277044204	0.0818900289908874	0.36109312625837	-4.61568472584651	0	Junction
ENSG00000163374.19	chr1:155675097-155676547(-)	YY1AP1	-0.0490901253869676	4.18539900935027	-1.7444622510085601	0.0818936091761589	0.36109856193093604	-5.1052086364438	0	Junction
ENSG00000008083.13	chr6:15513046-15513238(+)	JARID2	0.0926680501727997	0.33888568203285807	1.74441084388107	0.0819025791375188	0.36112776208412395	-4.378610552132	0	Junction
ENSG00000112701.17	chr6:75634812-75647730(+)	SENP6	-0.0700391694222626	1.15956244138764	-1.7443784838895	0.0819082259997814	0.361132215794486	-4.568979272589639	0	Junction
ENSG00000065485.18	chr3:123089295-123092354(+)	PDIA5	0.152895572442391	-1.11953506620856	1.74437814814862	0.0819082845886808	0.361132215794486	-4.15701173092525	0	Junction
	chr21:8402201-8402294(-)		-0.6157606325646441	-2.91072783804421	-1.7443309416831598	0.0819165227541131	0.36115818608917893	-4.14238956432622	0	Junction
ENSG00000169862.18	chr5:11236824-11346371(-)	CTNND2	0.0370913212972048	4.463626302312691	1.7442943564475302	0.0819229078356671	0.361171968821674	-5.1376534786056	0	Junction
ENSG00000138101.18	chr2:25596241-25607235(-)	DTNB	0.0547813701102134	1.63753198156784	1.7442861233522902	0.0819243447822255	0.361171968821674	-4.7034591639953	0	Junction
ENSG00000170558.8	chr18:28005994-28009716(-)	CDH2	0.0430043676207284	2.7113905617259504	1.7442495951079802	0.0819307204127118	0.36118203384879605	-4.91471938799487	0	Junction
ENSG00000197170.9	chr17:67350337-67357302(-)	PSMD12	0.04705956975618499	2.37693010263881	1.74423607759155	0.0819330798590215	0.36118203384879605	-4.856135956284519	0	Junction
ENSG00000025293.16	chr20:35801606-35842572(+)	PHF20	0.0445658032882003	2.5229916935611	1.7442280597377398	0.0819344793800859	0.36118203384879605	-4.88266592426196	0	Junction
ENSG00000144908.13	chr3:126110110-126112781(-)	ALDH1L1	0.0708048922043464	3.1114666957919104	1.7442106830673998	0.0819375125548538	0.36118203384879605	-4.98071931294083	0	Junction
ENSG00000205542.10	chrX:12975732-12976245(+)	TMSB4X	-0.427079769291253	-0.48427557720722997	-1.7441944858880702	0.0819403399265819	0.36118203384879605	-4.27324031400102	0	Junction
ENSG00000099991.17	chr22:24059364-24059923(+)	CABIN1	0.0482114710505162	2.3069544993932003	1.744184638838	0.0819420588616739	0.36118203384879605	-4.84303535697895	0	Junction
ENSG00000154229.11	chr17:66687268-66688301(+)	PRKCA	0.0388580082665077	3.78629966584836	1.7441751086211201	0.0819437225172317	0.36118203384879605	-5.06567000041646	0	Junction
ENSG00000152076.18	chr2:130140097-130140178(-)	CCDC74B	0.19374264389291898	-0.927256550336754	1.74415199198003	0.0819477580200935	0.36118203384879605	-4.18115264895479	0	Junction
ENSG00000254349.5	chr8:74702457-74703605(+)	MIR2052HG	-0.200293646390047	-1.4351892041644099	-1.74415198133297	0.0819477598788027	0.36118203384879605	-4.13750818633351	0	Junction
ENSG00000132549.18	chr8:99135138-99135595(+)	VPS13B	0.0533166746016136	1.74939604410196	1.74410135097574	0.08195659905334401	0.36120245786937105	-4.718711876112231	0	Junction
ENSG00000197081.12	chr6:160103816-160104673(+)	IGF2R	0.06655998852683	1.4282013069909998	1.74408474999127	0.0819594974637947	0.36120245786937105	-4.649508241548009	0	Junction
ENSG00000101040.19	chr20:47210898-47212641(-)	ZMYND8	-0.178147192628293	-1.3393814295102602	-1.7440759699885702	0.081961030421785	0.36120245786937105	-4.14585661315549	0	Junction
ENSG00000224924.6	chr21:20782447-20802994(-)	LINC00320	-0.0950810835668613	2.81751595376279	-1.74406681721695	0.0819626284887933	0.36120245786937105	-4.92490025019429	0	Junction
ENSG00000137831.14	chr15:70690512-70691298(-)	UACA	-0.100330384094429	0.281916181587709	-1.74405465800318	0.0819647515175699	0.36120245786937105	-4.36658212171705	0	Junction
ENSG00000092841.18	chr12:56159623-56159974(+)	MYL6	0.136642902380114	-0.444876858336272	1.74404474336602	0.0819664826708672	0.36120245786937105	-4.24535550214686	0	Junction
ENSG00000164877.18	chr7:1440086-1440590(-)	MICALL2	-0.11901365648209199	-0.0446156413742306	-1.74402318212471	0.0819702474917483	0.361207247231458	-4.29997445047454	0	Junction
ENSG00000085719.12	chr8:86554985-86556101(+)	CPNE3	0.0598412691908246	1.90519727007698	1.74401151250901	0.0819722851888601	0.361207247231458	-4.75523907777515	0	Junction
ENSG00000126456.15	chr19:49663259-49663342(-)	IRF3	-0.0588301742445582	1.6159716459761297	-1.74399817592627	0.0819746140149533	0.361207247231458	-4.68563372565778	0	Junction
ENSG00000110330.8	chr11:102377899-102377989(+)	BIRC2	-0.0513735602572135	2.2732001496453	-1.7439735568319898	0.0819789131279781	0.361215843485183	-4.827543756751611	0	Junction
ENSG00000133606.10	chr7:140459937-140471882(-)	MKRN1	0.0455103610879858	2.79996252926961	1.7439557116784798	0.0819820294553508	0.361219227800451	-4.92996979130347	0	Junction
ENSG00000104723.20	chr8:15730730-15743537(+)	TUSC3	0.0435397945214156	3.89745579322437	1.74389512220013	0.0819926110115521	0.361244142467117	-5.076229038184481	0	Junction
ENSG00000131018.22	chr6:152381363-152385673(-)	SYNE1	0.0606176038673762	2.5651723928407404	1.7438873284957002	0.081993972211793	0.361244142467117	-4.89325885483139	0	Junction
ENSG00000151892.14	chr10:116271116-116271989(-)	GFRA1	0.0877598226354549	1.4480567658326	1.7438812213927002	0.0819950388535132	0.361244142467117	-4.65165552654001	0	Junction
ENSG00000004866.19	chr7:117189394-117190132(+)	ST7	0.16712652207147197	-1.3385349860330602	1.7438695480256399	0.0819970777076669	0.361244142467117	-4.14211359342445	0	Junction
ENSG00000275026.1	chr9:66023726-66026163(-)	GXYLT1P4	0.17824810759488396	-0.754706835474976	1.74379640006519	0.0820098545691673	0.361286255301993	-4.20662709403632	0	Junction
ENSG00000113719.15	chr5:172935311-172950708(+)	ERGIC1	0.0492155426229294	2.5193856097549	1.7437879304982298	0.0820113340655615	0.361286255301993	-4.883321742364981	0	Junction
ENSG00000078618.20	chr1:51814610-51814692(-)	NRDC	0.0408660094292949	3.0679473808477495	1.74376547598677	0.0820152566108132	0.36129318846926706	-4.97055093325091	0	Junction
ENSG00000169499.14	chr8:38936051-38946123(+)	PLEKHA2	0.122379813303283	-0.27945103652044895	1.7437435689257899	0.08201908366998101	0.36129593822085	-4.28799845179313	0	Junction
ENSG00000104517.12	chr8:102264559-102265099(-)	UBR5	0.0507536423220374	2.13309968147097	1.7437350134490401	0.0820205783104848	0.36129593822085	-4.80553005942373	0	Junction
ENSG00000169220.17	chr5:177368267-177368716(+)	RGS14	-0.0672699210979984	5.5514472410924105	-1.74370590944056	0.08202566294245099	0.36130798929392705	-5.24912667296568	0	Junction
ENSG00000188732.10	chr7:23684673-23689268(+)	FAM221A	-0.129238819512064	0.49677204584651	-1.74364110934173	0.0820369848016161	0.36134160018470796	-4.41832608733404	0	Junction
ENSG00000155313.15	chr21:15849873-15864267(+)	USP25	-0.154178051093706	-1.4627080098923302	-1.7436353478181201	0.0820379915153632	0.36134160018470796	-4.14283446329382	0	Junction
ENSG00000196628.14	chr18:55269964-55275618(-)	TCF4	-0.0425463708750916	3.56219463514258	-1.74360070753838	0.08204404443988901	0.361350845580383	-5.03797725129584	0	Junction
ENSG00000167123.18	chr9:128419279-128420186(+)	CERCAM	-0.115451476044141	4.658621779183441	-1.74359644794826	0.082044788771269	0.361350845580383	-5.15467583784376	0	Junction
ENSG00000099783.11	chr19:8468835-8471325(+)	HNRNPM	-0.0410767342377301	3.34771983967188	-1.74354487947061	0.0820538004116436	0.36138018863117605	-5.00977341984963	0	Junction
ENSG00000071205.11	chr4:147946705-147955315(+)	ARHGAP10	-0.0707045761377331	2.0894814602529	-1.74346622836967	0.0820675463181153	0.361421865635005	-4.786394111919219	0	Junction
ENSG00000063854.12	chr16:1819224-1819896(-)	HAGH	-0.0407141958627907	3.5881830262006096	-1.7434638467432702	0.0820679625858287	0.361421865635005	-5.038564930354711	0	Junction
ENSG00000081791.8	chr5:141930075-141930177(+)	KIAA0141	-0.0569738459682902	1.58083490409273	-1.7434378850638301	0.0820725003565431	0.361431502071149	-4.674643715539769	0	Junction
ENSG00000112249.13	chr6:100767346-100798712(-)	ASCC3	0.0508956676179476	2.46734313713403	1.74337993174859	0.0820826305945224	0.36146576540042996	-4.871318871981191	0	Junction
ENSG00000151693.9	chr2:9374945-9376907(+)	ASAP2	-0.0534926833807431	2.00253640401805	-1.74334110486933	0.0820894181015097	0.361485306866619	-4.7769181199336295	0	Junction
ENSG00000165164.13	chrX:35951360-35951802(+)	CFAP47	0.22968028497811604	-1.7658236766647601	1.74329220966153	0.0820979663498505	0.361510883510765	-4.1358030494994305	0	Junction
ENSG00000117262.18	chr1:145618424-145623053(+)	GPR89A	0.0873505306598949	0.894958372999067	1.7432743704161702	0.0821010853287738	0.361510883510765	-4.51216180364095	0	Junction
ENSG00000136205.16	chr7:47369622-47396799(-)	TNS3	-0.0969741211725225	0.431654958810961	-1.74326755634334	0.0821022767134638	0.361510883510765	-4.39788492830919	0	Junction
ENSG00000174799.10	chr4:56009904-56011411(+)	CEP135	0.137547027657256	-0.8311141335278641	1.7432195492551499	0.0821106707576275	0.36153749511369504	-4.18342453397692	0	Junction
ENSG00000111490.12	chr12:64866904-64870601(+)	TBC1D30	0.068363968195294	1.44936040645598	1.7431541657963798	0.0821221041857921	0.36157748737382894	-4.68353517446951	0	Junction
ENSG00000183474.15	chr5:69566209-69566588(+)	GTF2H2C	-0.11164248162346	1.6574920852389299	-1.74312878337508	0.0821265430902501	0.36158668186094606	-4.69359940197052	0	Junction
ENSG00000133739.15	chr8:85131962-85134846(+)	LRRCC1	-0.0930635091704964	0.47387997188626707	-1.74307463244114	0.0821360137153137	0.361617795771805	-4.4083639120007305	0	Junction
ENSG00000011376.9	chr3:45500580-45513134(+)	LARS2	0.0673106904245717	1.7261091593754199	1.7430614943233502	0.0821383116155817	0.361617795771805	-4.720583448177219	0	Junction
ENSG00000224592.5	chr1:38102497-38103545(+)	RP5-884C9.2	-0.10727980495038601	0.19247762400542498	-1.7429906954164902	0.0821506954796618	0.361653026101344	-4.38214467179328	0	Junction
ENSG00000131375.9	chr3:15229060-15230441(+)	CAPN7	0.0687256507636722	1.0564795782012901	1.74298886303974	0.0821510160119173	0.361653026101344	-4.55551930820096	0	Junction
ENSG00000076770.14	chrX:132386812-132390846(-)	MBNL3	-0.17044947473611802	-1.0719298401680402	-1.7429481242438998	0.0821581425921861	0.361667987494012	-4.156033462209519	0	Junction
ENSG00000165525.17	chr14:49829263-49829348(-)	NEMF	-0.0339942522309163	3.7640660571786295	-1.74293687278587	0.0821601109378561	0.361667987494012	-5.06221992411428	0	Junction
ENSG00000132294.14	chr8:131976142-131977040(+)	EFR3A	0.0484698061898522	3.09493392950436	1.7429247784817	0.0821622267750148	0.361667987494012	-4.977004103285969	0	Junction
ENSG00000039139.9	chr5:13916456-13917142(-)	DNAH5	0.23515123494031304	-1.6412794225768401	1.7429051608944601	0.0821656588667187	0.361667987494012	-4.13707894619929	0	Junction
ENSG00000050438.16	chr12:51451023-51452123(+)	SLC4A8	0.0542681070517601	2.2738583076444705	1.7429022371694898	0.0821661703816236	0.361667987494012	-4.83837819209429	0	Junction
ENSG00000167972.13	chr16:2285647-2286693(-)	ABCA3	-0.0604357717238412	1.6720514057853402	-1.74287408518415	0.082171095792916	0.36167931813967297	-4.70048593446118	0	Junction
ENSG00000143319.16	chr1:156727770-156728414(-)	ISG20L2	0.113564017779158	-0.6490831716576589	1.7428304859081998	0.0821787243036322	0.36170192090090103	-4.218005336469121	0	Junction
ENSG00000100604.12	chr14:92923406-92924198(+)	CHGA	0.12084421309643799	0.11396056153414698	1.74281389429588	0.0821816274687164	0.36170192090090103	-4.37951277946026	0	Junction
ENSG00000127603.23	chr1:39451212-39452155(+)	MACF1	0.0322079309969566	4.39660319358049	1.7427930729647902	0.0821852708591516	0.36170192090090103	-5.13492595674422	0	Junction
ENSG00000196367.12	chr7:98958092-98959343(+)	TRRAP	-0.0565135699671063	1.61260333735271	-1.7427909832583899	0.082185636530657	0.36170192090090103	-4.6868248442610305	0	Junction
ENSG00000138641.15	chr4:88678135-88680092(+)	HERC3	0.0531969166401634	2.1126460134025	1.74277433694466	0.0821885494668761	0.361704392233634	-4.80969675312241	0	Junction
ENSG00000188906.14	chr12:40367078-40367643(+)	LRRK2	-0.0797159554715154	0.8448690359315508	-1.74275048434966	0.0821927235758075	0.361712413573514	-4.51112495946391	0	Junction
ENSG00000164300.15	chr5:80158963-80166382(-)	SERINC5	-0.0611182323709346	2.71800796292504	-1.74269027000849	0.0822032616129835	0.36174000876145296	-4.91466107072475	0	Junction
ENSG00000166793.10	chr11:57646071-57646296(-)	YPEL4	-0.0752949737414552	1.33670148559854	-1.7426869636992197	0.0822038402779245	0.36174000876145296	-4.63183485885882	0	Junction
ENSG00000047249.16	chr8:53814767-53817416(-)	ATP6V1H	0.040575145848346	4.2824257847557	1.74267031718419	0.0822067537746431	0.36174000876145296	-5.123103931583691	0	Junction
ENSG00000183831.6	chr1:173610216-173624786(-)	ANKRD45	0.0732785093068915	1.95024461946096	1.7426609079697002	0.0822084006259248	0.36174000876145296	-4.7748428799355995	0	Junction
ENSG00000186862.17	chr10:101023611-101023927(-)	PDZD7	0.0986558234219481	0.7809719997477379	1.7426163744925902	0.0822161954787923	0.361763959767877	-4.50128404208953	0	Junction
ENSG00000102383.13	chrX:75417191-75421863(-)	ZDHHC15	0.10969332583692801	-0.0371241082588675	1.7425783583871102	0.0822228500489815	0.361775037683646	-4.31628256526574	0	Junction
ENSG00000107331.16	chr9:137021062-137021391(-)	ABCA2	-0.0657827053928061	4.1015530894231595	-1.74257512065936	0.0822234168207895	0.361775037683646	-5.10122828265106	0	Junction
	chr19:54459409-54459520(+)		0.307902310838021	-1.8913195816756398	1.74254950001501	0.0822279018866213	0.3617844233084361	-4.13546608602283	0	Junction
ENSG00000065675.14	chr10:6485270-6486034(-)	PRKCQ	-0.11319105619408801	-0.22237775498725798	-1.74246487346528	0.0822427177478529	0.36179925789496603	-4.27672232918493	0	Junction
ENSG00000149289.10	chr11:110163380-110164340(+)	ZC3H12C	-0.0755247288686746	1.1607628953043	-1.74246215081384	0.0822431944478902	0.36179925789496603	-4.5730787369730095	0	Junction
ENSG00000034677.12	chr8:100275162-100287500(-)	RNF19A	0.0601696545656223	2.9111793134476502	1.74246211630546	0.082243200489864	0.36179925789496603	-4.95044892993337	0	Junction
ENSG00000074603.18	chr15:65452103-65456224(-)	DPP8	0.140611810366296	-1.06325357111513	1.74243708816131	0.0822475826905012	0.36179925789496603	-4.171069521130891	0	Junction
ENSG00000205903.6	chr7:6643074-6643821(+)	ZNF316	-0.0690658310060546	1.52293620703475	-1.7424318177305902	0.0822485055192636	0.36179925789496603	-4.661722318196429	0	Junction
ENSG00000168439.16	chr11:64200294-64202875(+)	STIP1	-0.050941048484337004	3.33064576855186	-1.74243039993207	0.0822487537708584	0.36179925789496603	-5.00345637731578	0	Junction
ENSG00000120251.18	chr4:157361125-157361537(+)	GRIA2	-0.18961679179752397	-1.2897017104009199	-1.7424282040037302	0.0822491382714862	0.36179925789496603	-4.14766994437021	0	Junction
ENSG00000117266.15	chr1:205524358-205525138(+)	CDK18	-0.0638951325058066	2.60197985178877	-1.74242277030144	0.0822500897031494	0.36179925789496603	-4.8913185106414	0	Junction
ENSG00000076928.17	chr19:41888107-41888191(+)	ARHGEF1	-0.0895342100930531	0.596006155225438	-1.7423918807499998	0.0822554985792395	0.36181270392472403	-4.45176295011638	0	Junction
ENSG00000107581.12	chr10:119058304-119059211(-)	EIF3A	0.0339021690418504	3.4878409757277	1.74236868225906	0.0822595609122357	0.3618202263903879	-5.032153546175	0	Junction
ENSG00000047457.13	chr3:149210380-149212450(-)	CP	0.213453080765282	0.7455706352479251	1.7422867469969698	0.0822739100629424	0.361864370590545	-4.56651374252088	0	Junction
ENSG00000180900.17	chr8:143791441-143791665(-)	SCRIB	-0.15717940338735298	-0.71378059689464	-1.74227864347681	0.0822753293261628	0.361864370590545	-4.18946043784504	0	Junction
ENSG00000121741.16	chr13:20019619-20026611(+)	ZMYM2	0.0418184602819103	2.68571502444052	1.7422710779115802	0.0822766543891066	0.361864370590545	-4.912074639859691	0	Junction
ENSG00000272822.1	chr12:48939780-48939996(-)	RP11-302B13.5	0.0323881283662375	5.8424197291016196	1.74225488552614	0.0822794904457551	0.361866497535975	-5.2806195086871295	0	Junction
ENSG00000013375.15	chr6:83170479-83171936(-)	PGM3	-0.0547637457187769	2.15834656964862	-1.7422203991242098	0.0822855309198251	0.36188271703525393	-4.80823743788368	0	Junction
ENSG00000065534.18	chr3:123649065-123649161(-)	MYLK	0.0511605719271081	3.69916665811546	1.7421630395493999	0.0822955785495714	0.361916558133336	-5.059757904374299	0	Junction
ENSG00000132466.17	chr4:73135263-73139530(-)	ANKRD17	0.0735819449184584	0.872547015604768	1.7420802557447699	0.0823100814817076	0.361969990106169	-4.51412898709619	0	Junction
ENSG00000223891.5	chr20:44211078-44224820(+)	OSER1-AS1	-0.106170365256206	0.273911673486216	-1.7420210439149901	0.0823204561051444	0.36200526473338596	-4.38199723921983	0	Junction
ENSG00000131504.15	chr5:141529274-141529602(-)	DIAPH1	0.0648532977836625	2.02499685367504	1.74200475581963	0.0823233101616719	0.362007466499505	-4.7940611270270495	0	Junction
ENSG00000175215.10	chr12:57826403-57826995(-)	CTDSP2	-0.0427690265421923	3.2047077524148797	-1.74198804762267	0.0823262379135494	0.362009992197465	-4.9937461894975	0	Junction
ENSG00000106991.13	chr9:127818833-127819621(-)	ENG	-0.0947407443952296	0.8900605734588329	-1.7419467830394297	0.0823334690067126	0.362011643447617	-4.51779301051208	0	Junction
ENSG00000171914.15	chr15:62752428-62753772(+)	TLN2	0.0511148345519207	2.44866870979696	1.74193740458242	0.08233511253407598	0.362011643447617	-4.872915644295969	0	Junction
ENSG00000076770.14	chrX:132382273-132384662(-)	MBNL3	-0.169076866548962	-0.8665948016807759	-1.7419195233804	0.0823382461986883	0.362011643447617	-4.17782966144298	0	Junction
ENSG00000244055.1	chr7:92457590-92461318(+)	AC007566.10	-0.0848392558324963	1.2236136015169	-1.74191898012431	0.0823383414053504	0.362011643447617	-4.58856440032414	0	Junction
ENSG00000134324.11	chr2:11803034-11804422(+)	LPIN1	-0.0500995655186733	2.7544201770565295	-1.74191875745971	0.0823383804277703	0.362011643447617	-4.9250281616261296	0	Junction
ENSG00000127914.16	chr7:92066547-92070029(+)	AKAP9	0.0465089731527712	2.76876318298554	1.7418893976815302	0.0823435259199564	0.36202391890469	-4.93045662479559	0	Junction
ENSG00000114796.15	chr3:183663643-183671033(+)	KLHL24	0.160828321321701	-0.45217439677273796	1.74185103208444	0.0823502501350048	0.362028017209477	-4.2547088490019105	0	Junction
ENSG00000144426.18	chr2:203083526-203084462(+)	NBEAL1	0.0602340922201446	1.61194833107207	1.74185055906966	0.0823503330415765	0.362028017209477	-4.68983491749104	0	Junction
ENSG00000156599.10	chr11:57688666-57690030(+)	ZDHHC5	-0.0636962456294776	1.64521897168679	-1.74182527776558	0.0823547642625294	0.362028017209477	-4.6995119116450095	0	Junction
ENSG00000198589.10	chr4:150310385-150315560(-)	LRBA	0.0564129630028818	1.8387717061605802	1.74182265025496	0.0823552248147851	0.362028017209477	-4.751153911224191	0	Junction
ENSG00000107164.15	chr9:130632023-130632201(+)	FUBP3	-0.0448208324695756	2.52525387037648	-1.7418169405640802	0.0823562256213959	0.362028017209477	-4.88562006755365	0	Junction
ENSG00000111181.12	chr12:197502-197899(-)	SLC6A12	-0.0911667139359568	1.16096581541711	-1.7417587534406298	0.0823664253471704	0.36204853981756396	-4.58881828837723	0	Junction
ENSG00000100266.18	chr22:42879170-42882183(-)	PACSIN2	-0.0658088439794498	1.28653544968853	-1.74175161181175	0.0823676772870159	0.36204853981756396	-4.6122590000464	0	Junction
ENSG00000125885.13	chr20:5963360-5967435(+)	MCM8	-0.136400585678611	-0.972125123936985	-1.74173523078755	0.0823705489672909	0.36204853981756396	-4.1694664446527705	0	Junction
ENSG00000178662.15	chr2:165658021-165676311(+)	CSRNP3	0.0479006059066425	3.49785495944708	1.7417284512600901	0.0823717374781933	0.36204853981756396	-5.034126595670861	0	Junction
ENSG00000050426.15	chr12:51049186-51052091(+)	LETMD1	0.0633141448443758	1.37234095951601	1.7417231752520002	0.0823726624185608	0.36204853981756396	-4.6506782053176305	0	Junction
ENSG00000131018.22	chr6:152505398-152510192(-)	SYNE1	0.0509004276851176	3.13046036411655	1.74167199964649	0.0823816344855429	0.362077628639065	-4.9872605458302806	0	Junction
ENSG00000185942.11	chr8:62747130-62918452(+)	NKAIN3	0.0662220350767996	2.88410305276887	1.74165037861204	0.0823854253073514	0.362083944225809	-4.94526613437027	0	Junction
ENSG00000054523.17	chr1:10297078-10297173(+)	KIF1B	-0.0289029704330035	5.3602198632329605	-1.7416339333664	0.0823883087517796	0.36208627164202506	-5.2316354978449295	0	Junction
ENSG00000147130.14	chrX:71251245-71251557(-)	ZMYM3	-0.0502032994989811	2.41142264634961	-1.7416200803758402	0.0823907377441836	0.362086601722731	-4.86411095738028	0	Junction
ENSG00000228716.6	chr5:80654058-80654403(-)	DHFR	-0.0985163826931865	0.759062343297413	-1.74159836991141	0.0823945445884433	0.36209298692447206	-4.48299675371767	0	Junction
ENSG00000241345.1	chr7:123994718-123994927(+)	RP4-630C24.3	-0.21857667133991202	-1.40621154171075	-1.74154811009103	0.0824033579989797	0.362113223581294	-4.15013448007659	0	Junction
ENSG00000159593.14	chr16:66828078-66830846(-)	NAE1	-0.224947116537819	-1.5670218716946998	-1.74153057083386	0.08240643381083701	0.362113223581294	-4.1423464243700705	0	Junction
ENSG00000054793.13	chr20:51608627-51610100(-)	ATP9A	0.0344049949450492	4.70678011378624	1.74152502120978	0.0824074070527886	0.362113223581294	-5.16967645982948	0	Junction
ENSG00000120686.11	chr13:38359334-38360040(+)	UFM1	-0.069645739063235	1.31916870969096	-1.7414851393233601	0.0824144014458853	0.362113223581294	-4.6175881690340095	0	Junction
ENSG00000123560.13	chrX:103787977-103788436(+)	PLP1	-0.26221208511879196	-0.5813818671369311	-1.74146412404688	0.0824180872509111	0.362113223581294	-4.24833661859043	0	Junction
ENSG00000231925.11	chr6:33304639-33304988(-)	TAPBP	-0.0411894963523733	3.7010462793766803	-1.74145190034814	0.0824202311897422	0.362113223581294	-5.06021257999447	0	Junction
ENSG00000075151.20	chr1:20862333-20864475(-)	EIF4G3	0.0365438035763718	3.30199228260935	1.74144752221064	0.0824209990910259	0.362113223581294	-5.0091193261402305	0	Junction
ENSG00000150995.18	chr3:4675249-4676613(+)	ITPR1	0.0592061191221218	3.04686301795048	1.74144456584114	0.0824215176252998	0.362113223581294	-4.98042814695565	0	Junction
ENSG00000171316.11	chr8:60781431-60794985(+)	CHD7	-0.0768142200246392	1.2278594043976798	-1.74144080304258	0.082422177607545	0.362113223581294	-4.590552436197759	0	Junction
ENSG00000101843.18	chrX:108085128-108087685(-)	PSMD10	0.0408537782156199	3.06183968067709	1.7414378814273601	0.0824226900520192	0.362113223581294	-4.972368440255179	0	Junction
ENSG00000196712.16	chr17:31169998-31181421(+)	NF1	0.0405259294135132	2.8908747255278504	1.7413905585047098	0.0824309907431438	0.362129632193187	-4.94662657550301	0	Junction
ENSG00000186918.13	chr8:28351808-28352572(-)	ZNF395	0.0705345404206872	1.2071715143742199	1.7413654692393798	0.0824353918090762	0.362129632193187	-4.593273089654099	0	Junction
ENSG00000182492.15	chrX:153506924-153507046(+)	BGN	0.0826447746661282	1.6598063353855	1.74136221249619	0.0824359631089197	0.362129632193187	-4.71064925999275	0	Junction
ENSG00000116198.12	chr1:3829374-3829790(-)	CEP104	-0.0593184923235836	1.61721257653726	-1.7413398921949	0.0824398786362884	0.362129632193187	-4.68789105339792	0	Junction
ENSG00000159459.11	chr15:43021376-43022701(-)	UBR1	0.0526310523464447	1.96834571994874	1.74132151454809	0.082443102639151	0.362129632193187	-4.77327013030963	0	Junction
ENSG00000196700.8	chr20:63964392-63964489(-)	ZNF512B	-0.0640337842982875	1.41301905491346	-1.74130583044534	0.0824458541929436	0.362129632193187	-4.64150789243814	0	Junction
ENSG00000106009.15	chr7:2547479-2554304(-)	BRAT1	-0.0828964200740712	0.671373763107827	-1.7413050171016202	0.0824459968846236	0.362129632193187	-4.46238221901852	0	Junction
ENSG00000254929.6	chr10:47544118-47544388(-)		-0.29701368215688395	-1.2744806312458798	-1.7412916051140401	0.08244834989057699	0.362129632193187	-4.15755829553074	0	Junction
ENSG00000130731.15	chr16:635064-635280(-)	C16orf13	-0.186909984786596	-1.35138642111814	-1.74128424008821	0.0824496420377193	0.362129632193187	-4.14822243271093	0	Junction
ENSG00000124212.5	chr20:49548020-49550065(-)	PTGIS	0.17807304964424397	-1.5091788813897402	1.7412633187378999	0.0824533126460627	0.362129632193187	-4.1429338247458	0	Junction
ENSG00000267699.2	chr18:51054994-51058124(+)	RP11-729L2.2	-0.0486416958841323	2.0604783625153704	-1.74125805209429	0.082454236688922	0.362129632193187	-4.7897218614021	0	Junction
ENSG00000152127.8	chr2:134441916-134448648(+)	MGAT5	0.0431351968156402	2.6473938929968797	1.7412522630296998	0.0824552524012844	0.362129632193187	-4.90995809463683	0	Junction
ENSG00000129003.15	chr15:61974418-61977081(-)	VPS13C	0.0406956281628249	2.7611251489742297	1.7412421370062	0.0824570290732883	0.362129632193187	-4.927117956695611	0	Junction
ENSG00000185621.11	chr3:197975073-197976028(+)	LMLN	0.0868349938868354	0.49809181988065204	1.7412196013425298	0.0824609832034774	0.362131471031909	-4.430790528349821	0	Junction
ENSG00000165861.13	chr14:72974960-72975550(-)	ZFYVE1	-0.0688535643895363	1.13938049551892	-1.7412109770923898	0.0824624964639032	0.362131471031909	-4.57454499072569	0	Junction
ENSG00000165795.22	chr14:21018035-21018203(-)	NDRG2	-0.517937133217133	-2.98064931621847	-1.7411995001324498	0.0824645103122168	0.362131471031909	-4.1699924689423	0	Junction
ENSG00000239264.8	chr6:7886044-7888704(-)	TXNDC5	-0.0581258339737256	1.71316179404143	-1.74117200433449	0.0824693351295387	0.362142320191302	-4.71505826011427	0	Junction
ENSG00000260075.1	chr17:46372867-46406663(+)	NSFP1	0.0530272732661715	3.81305069505978	1.74105204108389	0.0824903883348783	0.362209503534537	-5.072613552881419	0	Junction
ENSG00000101752.11	chr18:21819647-21838364(+)	MIB1	0.0433183019021306	2.91586637426773	1.74103474801888	0.0824934235787444	0.362209503534537	-4.9523139250562	0	Junction
ENSG00000115053.15	chr2:231456137-231456630(-)	NCL	-0.0283036083523622	5.0085003454715595	-1.74100686393081	0.0824983179290476	0.362209503534537	-5.1993672036311205	0	Junction
ENSG00000166532.15	chr12:8752044-8753889(+)	RIMKLB	0.0494827520210073	2.54579602486581	1.7410031933976498	0.0824989622164235	0.362209503534537	-4.889926382756889	0	Junction
ENSG00000185864.16	chr16:21843794-21847412(-)	NPIPB4	0.16528343638620702	0.683348621501349	1.7409961369604798	0.0825002008418259	0.362209503534537	-4.497173642382441	0	Junction
ENSG00000160271.14	chr9:133112153-133120971(-)	RALGDS	-0.0756441358399534	1.44007310842621	-1.74099587244215	0.0825002472733579	0.362209503534537	-4.6448620961225595	0	Junction
ENSG00000182389.19	chr2:151869236-151870530(-)	CACNB4	0.0513602098275251	3.83979655918621	1.74097820584819	0.0825033483808958	0.362209503534537	-5.077870249712401	0	Junction
ENSG00000129595.12	chr5:112240811-112259228(-)	EPB41L4A	-0.10591029151178301	0.702089922261492	-1.74097750145338	0.0825034720288842	0.362209503534537	-4.46284037474933	0	Junction
ENSG00000203485.12	chr14:104708733-104709280(+)	INF2	-0.0567261478821341	3.26983957330854	-1.74091864452356	0.0825138041837664	0.362244525487824	-5.00167305827714	0	Junction
ENSG00000067900.7	chr18:20951388-20953577(-)	ROCK1	-0.057945064801134004	1.72995263286742	-1.74087968853692	0.0825206433678145	0.36226421135999004	-4.714310866794451	0	Junction
ENSG00000087088.19	chr19:48954963-48955547(+)	BAX	0.136603507881145	-0.46919288625750294	1.74081106291685	0.0825326925290478	0.362306767166484	-4.24182457543778	0	Junction
ENSG00000182179.11	chr3:49812207-49812407(-)	UBA7	-0.0969950315272657	0.427388730190864	-1.7407878473469698	0.0825367690005889	0.36231432257050394	-4.40306198576745	0	Junction
ENSG00000132549.18	chr8:99135734-99136664(+)	VPS13B	0.0457315390339795	2.57713030104434	1.74075154491532	0.0825431437506283	0.36231476435540294	-4.897749614956219	0	Junction
ENSG00000047621.11	chr12:4500341-4505305(-)	C12orf4	0.0626901784180946	1.2251075461601002	1.7407508249430002	0.0825432701826737	0.36231476435540294	-4.6079624315706305	0	Junction
ENSG00000107937.18	chr10:997309-999002(+)	GTPBP4	0.0550464549746978	1.7313950426360902	1.7407470348547598	0.0825439357505939	0.36231476435540294	-4.72565237561324	0	Junction
ENSG00000066855.15	chr8:65682452-65693643(+)	MTFR1	-0.10580357580134102	0.269612931219111	-1.74070556147067	0.0825512190732695	0.36233639428025105	-4.36794772403124	0	Junction
ENSG00000188352.12	chr9:20867013-20874680(+)	FOCAD	0.0453606021306381	3.0411349437858397	1.74068935081759	0.0825540660392429	0.36233855133068604	-4.96840325471445	0	Junction
ENSG00000152818.18	chr6:144522172-144523015(+)	UTRN	0.0548238913539995	2.19612720017866	1.74067029313815	0.0825574131111468	0.3623429032133689	-4.821353987270401	0	Junction
ENSG00000104964.14	chr19:3054195-3055663(-)	AES	-0.0348950236591306	6.22308717979522	-1.7406411186968702	0.0825625371888344	0.36235505386951	-5.31657680210422	0	Junction
ENSG00000196632.10	chrX:54238473-54239008(-)	WNK3	-0.0802413785269507	0.510553724021804	-1.7406183898530099	0.0825665293679329	0.3623622362345871	-4.4259417527099805	0	Junction
ENSG00000097007.17	chr9:130880665-130883968(+)	ABL1	-0.0562909251963261	1.86543951471238	-1.74057780866932	0.0825736575893858	0.36238318104154704	-4.74570875883561	0	Junction
ENSG00000115091.11	chr2:113890324-113913171(+)	ACTR3	0.040124184517298996	3.32583151570231	1.74056254253277	0.0825763392672726	0.36238461108604997	-5.01288376306175	0	Junction
ENSG00000105576.15	chr19:12719179-12719260(-)	TNPO2	0.0348984718244731	3.94859684863452	1.7405339109343099	0.0825813689381326	0.362389415125877	-5.09014973482088	0	Junction
ENSG00000153113.23	chr5:96702916-96722638(+)	CAST	0.057911277289743	2.41957158624246	1.7405294894792398	0.0825821456708759	0.362389415125877	-4.86916753941673	0	Junction
ENSG00000091129.19	chr7:108160493-108166920(-)	NRCAM	0.106337557760446	-0.142088817759174	1.74048238427336	0.0825904211790823	0.36240544113448403	-4.34323217752059	0	Junction
ENSG00000007402.11	chr3:50366164-50366266(-)	CACNA2D2	-0.0855281080494692	0.5687070811223089	-1.74048188079935	0.0825905096337427	0.36240544113448403	-4.4613004680893305	0	Junction
ENSG00000103512.14	chr16:14882678-14884371(+)	NOMO1	0.0592012504318233	2.7775384935920604	1.74044330100816	0.0825972878938383	0.362411474690355	-4.933112932474669	0	Junction
ENSG00000144285.16	chr2:166042425-166043701(-)	SCN1A	0.0699187895849083	1.81439444675262	1.7404329906067	0.0825990994521229	0.362411474690355	-4.75462232146633	0	Junction
ENSG00000054523.17	chr1:10361044-10361691(+)	KIF1B	-0.0345070992467358	4.5736712413835	-1.74038858337281	0.0826069022620239	0.362411474690355	-5.15597165219521	0	Junction
ENSG00000125772.12	chr20:5558820-5559939(-)	GPCPD1	0.0694957694580208	2.2348911861594	1.7403804771051898	0.0826083266817579	0.362411474690355	-4.833987026098581	0	Junction
ENSG00000160307.9	chr21:46602417-46605012(-)	S100B	-0.062994998824274	6.319182132214889	-1.7403790220551003	0.0826085823628322	0.362411474690355	-5.32644502338582	0	Junction
ENSG00000162139.9	chr11:74989155-74994508(+)	NEU3	0.104063551530396	-0.077639970171494	1.7403657489978603	0.0826109147311956	0.362411474690355	-4.31508619457713	0	Junction
ENSG00000136167.13	chr13:46130939-46134126(-)	LCP1	-0.121136088018761	0.040361222224214996	-1.74036107610255	0.0826117358745311	0.362411474690355	-4.35907289006846	0	Junction
ENSG00000087053.18	chr11:95835452-95836147(-)	MTMR2	-0.0513914475553148	2.4628448072272997	-1.7403605673498401	0.0826118252753719	0.362411474690355	-4.87133168837817	0	Junction
ENSG00000172915.18	chr13:35070106-35070718(+)	NBEA	0.0497959134453515	3.3346457391722204	1.7403463944866002	0.0826143158409623	0.362411474690355	-5.011460871881099	0	Junction
ENSG00000114767.6	chr3:51937737-51938094(-)	RRP9	0.0666481761283255	1.39161490219692	1.7403399710438001	0.0826154446383357	0.362411474690355	-4.649110304706519	0	Junction
ENSG00000153922.10	chr5:98881172-98881278(-)	CHD1	-0.0633086219406019	1.4547605584226	-1.7402781062283	0.082626316840522	0.362448831893042	-4.64718602688172	0	Junction
ENSG00000136824.18	chr9:104138166-104139138(+)	SMC2	-0.0950934218173784	0.188731271110492	-1.7402344641655503	0.0826339872531161	0.36246579984477795	-4.36354906896303	0	Junction
ENSG00000165916.8	chr11:47425951-47426132(-)	PSMC3	-0.30934641585230394	-1.6174227026562602	-1.7402257999348998	0.08263551012413299	0.36246579984477795	-4.159602267701819	0	Junction
ENSG00000138801.8	chr4:107657008-107659958(-)	PAPSS1	-0.0353212067091947	4.07145403807963	-1.74021587832947	0.08263725402604499	0.36246579984477795	-5.102430005687389	0	Junction
ENSG00000165813.17	chr10:114135056-114135890(-)	CCDC186	0.0722804615426559	1.01424276059872	1.74020033281303	0.0826399864924361	0.36246744952236803	-4.55448044631274	0	Junction
ENSG00000125447.16	chr17:75239572-75239788(-)	GGA3	-0.0888091128340206	0.549421716792892	-1.74017765643813	0.0826439724958738	0.36247459709106394	-4.43799421739276	0	Junction
ENSG00000154898.15	chr17:20342495-20350937(+)	CCDC144CP	-0.23406487955582297	-0.271211353313922	-1.7401602315921798	0.0826470355033742	0.3624776961282621	-4.2696017669409905	0	Junction
ENSG00000132613.14	chr16:70664764-70664919(-)	MTSS1L	-0.073098686139351	3.1385725146620094	-1.7400473565035	0.0826668793650476	0.36254647617580493	-4.98122250971914	0	Junction
ENSG00000072201.13	chr4:53496395-53498640(-)	LNX1	-0.0674066943967529	1.9447574273634898	-1.74004421613507	0.0826674315089639	0.36254647617580493	-4.791221514719321	0	Junction
ENSG00000198692.9	chrY:20579692-20582589(+)	EIF1AY	-0.0556012934912625	0.47696127904276603	-1.7400304642668	0.0826698494167902	0.362546743828765	-4.7772135645175196	0	Junction
ENSG00000161677.11	chr19:50510449-50511116(-)	JOSD2	0.10232164035943302	0.590461994371806	1.7400013036595101	0.0826749767404056	0.36255457335549496	-4.4542447785995	0	Junction
ENSG00000132382.14	chr17:4540485-4541462(-)	MYBBP1A	-0.0546691365938513	2.03669980645302	-1.7399935017089998	0.0826763486049995	0.36255457335549496	-4.79005583641115	0	Junction
ENSG00000127837.9	chr2:218265462-218265578(-)	AAMP	-0.0419843318857654	3.23293406444883	-1.73994215731951	0.0826853772645847	0.362583829576805	-4.99953018061307	0	Junction
ENSG00000180776.15	chr13:21381946-21382919(-)	ZDHHC20	-0.0845587960100162	2.5566924065847902	-1.73992174364307	0.0826889671325756	0.36258923515303404	-4.8835243415536	0	Junction
ENSG00000099331.13	chr19:17203259-17205262(+)	MYO9B	-0.0711170841579118	1.33319052737835	-1.73987358513702	0.0826974365985461	0.362616036737019	-4.6232391561236295	0	Junction
ENSG00000127946.16	chr7:75555552-75556025(-)	HIP1	-0.0727904687573499	1.94537992051344	-1.73983457014891	0.0827042985439688	0.362630792085933	-4.76581793237219	0	Junction
ENSG00000117020.16	chr1:243664884-243843124(-)	AKT3	0.15919786754969	-0.6574725612185849	1.7398208252190102	0.0827067161088395	0.362630792085933	-4.2111115912787005	0	Junction
ENSG00000141736.13	chr17:39723458-39723537(+)	ERBB2	0.0823939905477259	1.1305283593010902	1.7398018772744297	0.082710048914562	0.362630792085933	-4.5825931362799	0	Junction
ENSG00000170325.14	chr11:129955572-129957745(-)	PRDM10	-0.0951579074682071	0.24247198985141002	-1.73978801939558	0.0827124864839117	0.362630792085933	-4.36501288435237	0	Junction
ENSG00000111667.13	chr12:6863378-6863829(+)	USP5	-0.0457986291029584	2.6770378186075097	-1.7397874377615903	0.0827125887932849	0.362630792085933	-4.91428715458291	0	Junction
ENSG00000173575.19	chr15:92974951-92978233(+)	CHD2	0.0540743980123857	2.06504514110954	1.73976094876675	0.0827172483145409	0.36263885665413	-4.79716177150206	0	Junction
ENSG00000183914.14	chr17:7792070-7792251(+)	DNAH2	0.217965627000382	-1.67495689898832	1.7397493224183798	0.0827192935036573	0.36263885665413	-4.14126946683439	0	Junction
ENSG00000102699.5	chr13:24486306-24490667(-)	PARP4	-0.0674820660647812	1.4262836143025601	-1.7397367755144	0.0827215006737317	0.36263885665413	-4.64838780497716	0	Junction
ENSG00000130703.15	chr20:62281880-62284045(+)	OSBPL2	0.04219301886553	2.47581438718625	1.73971558471019	0.0827252285315599	0.36264093110918394	-4.88089255305096	0	Junction
ENSG00000138640.14	chr4:89020670-89029459(-)	FAM13A	0.0711248792831922	1.31354279899433	1.7397000023815603	0.08272796984111	0.36264093110918394	-4.635401560266231	0	Junction
ENSG00000100347.14	chr22:43981462-43983932(+)	SAMM50	0.0531405542657968	1.9582914054973701	1.73969388334645	0.0827290463480155	0.36264093110918394	-4.779246833735099	0	Junction
ENSG00000183570.16	chr21:45909487-45910901(+)	PCBP3	0.127496613500072	-0.516160289104381	1.7396540484694298	0.0827360546792932	0.36265601775194506	-4.23497224426961	0	Junction
ENSG00000197410.12	chr4:154366442-154377252(-)	DCHS2	0.13796169837104802	-0.27516168101505395	1.73964752044253	0.0827372032308581	0.36265601775194506	-4.267690787007529	0	Junction
ENSG00000149599.15	chr20:31867154-31869563(-)	DUSP15	0.0845459369661358	0.619762775329516	1.7395954617898	0.0827463629783278	0.362665417381734	-4.46897353880808	0	Junction
ENSG00000100401.19	chr22:41246673-41249329(-)	RANGAP1	0.0383141908112347	3.9657498426266495	1.73959377463993	0.08274665984704299	0.362665417381734	-5.09451892158076	0	Junction
ENSG00000077147.14	chr10:96576830-96586733(-)	TM9SF3	-0.0594371208306218	1.98921464572963	-1.73958596669965	0.0827480337334311	0.362665417381734	-4.78100875699357	0	Junction
ENSG00000092140.14	chr14:30598600-30601769(+)	G2E3	0.0595476640280722	1.8158640464855802	1.73956145365814	0.08275234717264701	0.362665417381734	-4.75475380368833	0	Junction
ENSG00000278540.4	chr17:37259531-37263684(-)	ACACA	0.0484845591859399	2.26818681290411	1.7395593882964	0.0827527106125404	0.362665417381734	-4.84174587638198	0	Junction
	chr6:12933819-12934113(+)		-0.0790215211693429	1.5398420104866002	-1.7395549388563702	0.0827534935810101	0.362665417381734	-4.67054553594374	0	Junction
ENSG00000099622.13	chr19:1261642-1264252(+)	CIRBP	-0.17604767973433103	-1.3871413252964	-1.7395341911380902	0.0827571446389539	0.362671085555599	-4.16171168908508	0	Junction
ENSG00000092098.16	chr14:24151671-24151785(+)	RNF31	-0.0783940980535958	1.04949840525875	-1.73945258429353	0.0827715065894459	0.362722192744473	-4.5514869703003695	0	Junction
ENSG00000103064.13	chr16:68275250-68287745(+)	SLC7A6	0.16306922964942802	-1.2214780107815901	1.7394322722296298	0.0827750816152859	0.362722192744473	-4.15687327486976	0	Junction
ENSG00000127540.11	chr19:1598216-1599411(-)	UQCR11	0.0371594486585683	5.47916198171666	1.7394277320031202	0.08277588073526401	0.362722192744473	-5.2485558639941905	0	Junction
ENSG00000141867.17	chr19:15263549-15264403(-)	BRD4	0.0616874820770386	1.6752472503184301	1.73937009270982	0.0827860263058387	0.36275631666416897	-4.7117672428205495	0	Junction
ENSG00000182220.14	chrX:40589117-40591233(+)	ATP6AP2	0.0401328998985561	4.1853257398663395	1.7393476581463998	0.0827899754731536	0.362759783461726	-5.120281125898059	0	Junction
ENSG00000197102.10	chr14:101988853-101991526(+)	DYNC1H1	-0.0267093122480957	4.97165038320103	-1.73931225219588	0.0827962083120146	0.362759783461726	-5.1988077270083	0	Junction
ENSG00000132376.19	chr17:1509800-1513452(-)	INPP5K	0.0692104499337516	1.1608396328581299	1.73930359908081	0.0827977316584195	0.362759783461726	-4.59534265105248	0	Junction
ENSG00000039523.18	chr16:67543265-67543347(+)	FAM65A	-0.0620265810328531	1.6591928154796498	-1.7393005924766498	0.0827982609644317	0.362759783461726	-4.70420521753568	0	Junction
ENSG00000146085.7	chr6:49435624-49440205(-)	MUT	-0.0529895758827612	2.05065497711476	-1.7392976361927301	0.0827987814143609	0.362759783461726	-4.79426218329288	0	Junction
ENSG00000136068.14	chr3:58104086-58105079(+)	FLNB	-0.0638226404395561	2.3074091075008	-1.73928522138419	0.0828009670542803	0.362759783461726	-4.8432939953613205	0	Junction
ENSG00000018610.13	chrX:119545505-119560267(-)	CXorf56	-0.045455078202663	2.39201634552002	-1.73924183169266	0.0828086062232141	0.362782919010193	-4.8629385996186505	0	Junction
ENSG00000165338.16	chr10:91496373-91498107(+)	HECTD2	0.12087411314017402	-0.5209811968254671	1.7392253304875702	0.0828115115682239	0.362785315039502	-4.24577143556317	0	Junction
ENSG00000183735.9	chr12:64486018-64488486(+)	TBK1	-0.0671816661587175	0.954508147892272	-1.7392091287700902	0.0828143642635473	0.362787480288209	-4.53955492420149	0	Junction
ENSG00000130935.9	chr17:67736755-67737070(+)	NOL11	-0.0604252313937772	1.80251301247374	-1.73915254384762	0.0828243280039259	0.36282079610434004	-4.74224791025883	0	Junction
ENSG00000172159.15	chr9:83349758-83372912(-)	FRMD3	-0.132974470740192	-0.5325890780296421	-1.73911852868419	0.0828303180239269	0.362833936049937	-4.22169867094941	0	Junction
ENSG00000075407.18	chr10:38115291-38117389(+)	ZNF37A	-0.10846969414041902	0.0533655920625275	-1.73909277510748	0.0828348534251729	0.362833936049937	-4.33104006554981	0	Junction
ENSG00000138640.14	chr4:89029650-89056937(-)	FAM13A	0.12020010068696302	-0.573663720188404	1.73906935615657	0.0828389778564198	0.362833936049937	-4.228873077556529	0	Junction
ENSG00000084207.15	chr11:67584170-67584463(+)	GSTP1	-0.0414762288849654	4.65813387799538	-1.7390643466006899	0.0828398601366267	0.362833936049937	-5.16595946166258	0	Junction
ENSG00000115155.16	chr2:26475494-26475913(-)	OTOF	-0.0864427091426682	1.61385198711984	-1.73905741616228	0.0828410807342053	0.362833936049937	-4.708413270038389	0	Junction
ENSG00000135801.9	chr1:229610211-229614340(-)	TAF5L	-0.0783291186864652	0.8330020419189941	-1.7390551489278898	0.0828414800455703	0.362833936049937	-4.507172900263679	0	Junction
ENSG00000188554.13	chr17:43190777-43193093(+)	NBR1	0.0607493769407748	1.4341385680456102	1.73901950383846	0.0828477581595999	0.36285110184216296	-4.65605605557848	0	Junction
ENSG00000138030.12	chr2:27097650-27099195(+)	KHK	-0.0750097939423623	0.9524236398430759	-1.73897782873552	0.0828550988213814	0.36287292020040995	-4.54146706088521	0	Junction
ENSG00000157617.16	chr21:41918228-41918855(-)	C2CD2	-0.0731514533447527	1.25080127553277	-1.7389470532046798	0.0828605199698147	0.3628764431427561	-4.604821474569531	0	Junction
ENSG00000010292.12	chr12:6528857-6528944(+)	NCAPD2	-0.10621642618332901	0.0349086609310603	-1.73894647819946	0.0828606212604538	0.3628764431427561	-4.32241256178565	0	Junction
ENSG00000183479.12	chrX:153465056-153469145(-)	TREX2	-0.0621555890230498	1.38069254050372	-1.73889192563524	0.0828702314819182	0.362907236170896	-4.63651971572995	0	Junction
ENSG00000204624.7	chr1:11534541-11535010(+)	DISP3	-0.139996527224475	-0.503456002686656	-1.7388797807430199	0.0828723711033647	0.362907236170896	-4.22423004054236	0	Junction
ENSG00000102699.5	chr13:24447187-24449717(-)	PARP4	-0.0886356258266424	0.7043441226057701	-1.7388632315877899	0.0828752867164056	0.362909672601659	-4.475851058041799	0	Junction
ENSG00000165025.14	chr9:90845595-90862205(+)	SYK	-0.12633090377908301	-0.6035394394952299	-1.7388254436227102	0.0828819444738285	0.362918814855581	-4.24049430088026	0	Junction
ENSG00000159753.13	chr16:67657317-67657405(+)	CARMIL2	0.079295010012636	1.42926817270344	1.73881793879969	0.0828832667797041	0.362918814855581	-4.6666662570240804	0	Junction
ENSG00000130640.13	chr10:133298112-133299426(-)	TUBGCP2	0.05136817693116	2.43725343729615	1.7388112100380901	0.08288445236269401	0.362918814855581	-4.87643823144584	0	Junction
ENSG00000197265.8	chr8:30614716-30635031(-)	GTF2E2	0.0583243928669282	1.62662672333298	1.73873611230024	0.0828976852436268	0.362966424701153	-4.70403956975351	0	Junction
ENSG00000175155.8	chr17:59389469-59397100(+)	YPEL2	-0.0514042299922311	2.61522009910338	-1.73870911665297	0.0829024425337312	0.362976922629755	-4.90325287715888	0	Junction
ENSG00000091428.17	chr2:172988840-172990809(+)	RAPGEF4	0.058508224877741	3.68683279754606	1.7386821315878	0.0829071981809951	0.362987412768019	-5.0625413042348395	0	Junction
ENSG00000126215.13	chr14:103711246-103711465(-)	XRCC3	0.136005189449462	-0.9518650336217069	1.73866795323605	0.0829096969572386	0.36298762064921103	-4.1797697264814	0	Junction
ENSG00000266714.6	chr17:75591247-75591615(+)	MYO15B	-0.126901999763526	-0.16094916183527697	-1.7386550835457502	0.0829119651495574	0.36298762064921103	-4.29133974324457	0	Junction
ENSG00000157349.16	chr16:70325689-70329291(+)	DDX19B	-0.0758285873440143	0.738067309591599	-1.73856753069784	0.082927397062643	0.36303408818720506	-4.4851663692137596	0	Junction
ENSG00000239697.10	chr17:7549522-7550119(+)	TNFSF12	-0.078899664010966	1.04624917101975	-1.7385630436093797	0.0829281880120146	0.36303408818720506	-4.552614853316371	0	Junction
ENSG00000064042.17	chr4:41662985-41666560(+)	LIMCH1	-0.0430376587302926	4.07410932797954	-1.73854288871402	0.0829317408373325	0.36303408818720506	-5.10448408686591	0	Junction
ENSG00000185189.16	chr8:143837510-143837622(-)	NRBP2	-0.0639716772054712	2.11294334062557	-1.73854130941313	0.0829320192354844	0.36303408818720506	-4.80047151743602	0	Junction
ENSG00000055118.14	chr7:150945515-150946876(-)	KCNH2	-0.0867510648346706	0.519571079536074	-1.7384524854548	0.0829476782901037	0.36308766629821004	-4.4349969573720704	0	Junction
ENSG00000183513.8	chr2:98600794-98604107(-)	COA5	-0.0374510629332977	3.3565625034580298	-1.7384451052176801	0.0829489794835151	0.36308766629821004	-5.01633574169903	0	Junction
ENSG00000143179.13	chr1:165903280-165905920(+)	UCK2	0.0655776729962816	1.29379867756243	1.7383965333067801	0.0829575435048165	0.363114820295034	-4.628373455777241	0	Junction
ENSG00000120645.11	chr12:157148-157527(+)	IQSEC3	0.0720945532641982	1.3999092398299	1.73833044622506	0.0829691968919961	0.363155494875692	-4.653050598051809	0	Junction
ENSG00000126107.14	chr1:45004807-45005793(-)	HECTD3	-0.067154623944906	1.35087363134195	-1.7382897637733603	0.0829763712460772	0.363165986512003	-4.63400126938396	0	Junction
ENSG00000187240.13	chr11:103468706-103479094(+)	DYNC2H1	0.10175501887494	0.0817193634410405	1.73828478248599	0.0829772497312409	0.363165986512003	-4.34860692386028	0	Junction
ENSG00000147044.20	chrX:41739457-41745523(-)	CASK	0.0524441638964345	2.39525563160213	1.73827257346157	0.0829794029108129	0.363165986512003	-4.870363893709531	0	Junction
ENSG00000006071.12	chr11:17413479-17414511(-)	ABCC8	0.102801630216444	0.581353304022205	1.73826330511832	0.08298103750316199	0.363165986512003	-4.45134225751597	0	Junction
ENSG00000136003.15	chr12:108564393-108565320(+)	ISCU	0.0398492613406154	4.19176168838732	1.7382319787707001	0.0829865625041033	0.36317983377034	-5.12147929852008	0	Junction
ENSG00000183762.12	chr22:29138783-29140281(+)	KREMEN1	0.0637602462553718	2.0533359287573	1.73820152653707	0.0829919336251616	0.363189679277563	-4.80248598332043	0	Junction
ENSG00000156171.14	chr1:111124882-111126226(-)	DRAM2	0.0820960533024145	0.7223541629659058	1.7381924515282698	0.0829935343168251	0.363189679277563	-4.4877345017870995	0	Junction
ENSG00000138074.14	chr2:27207791-27211466(-)	SLC5A6	-0.115736347784649	1.61931365731509	-1.73816433601688	0.0829984936190763	0.363201049185094	-4.7064007857583094	0	Junction
ENSG00000182511.11	chr15:90890279-90890400(+)	FES	-0.16686699222084198	-1.11982437314195	-1.7381437850757098	0.0830021187573577	0.36320117296258203	-4.16134650841583	0	Junction
ENSG00000139116.18	chr12:39368033-39369728(-)	KIF21A	0.0424513271536139	3.06729219217679	1.73813740525451	0.0830032441691961	0.36320117296258203	-4.979611017887059	0	Junction
ENSG00000153113.23	chr5:96747393-96748517(+)	CAST	0.0481651620782767	2.8978062134137406	1.73809009987937	0.0830115893090153	0.36322027794297596	-4.95638357098908	0	Junction
ENSG00000011566.14	chr2:39250706-39251829(-)	MAP4K3	0.0498627504625693	1.94950397730777	1.7380840950204297	0.0830126486748188	0.36322027794297596	-4.77555734902229	0	Junction
ENSG00000185518.11	chr15:91289681-91292368(+)	SV2B	0.0642165851855254	2.57257360744638	1.73807250131113	0.0830146940460992	0.36322027794297596	-4.9099601431243896	0	Junction
ENSG00000136381.12	chr15:78470602-78471740(+)	IREB2	0.0551081170293449	1.84416383421709	1.73805530652962	0.0830177276384167	0.363223219579596	-4.75770666204174	0	Junction
ENSG00000139631.18	chr12:53160320-53160762(-)	CSAD	0.09783100734562	0.42026326800004604	1.73802079215475	0.0830238171151869	0.36323953092362204	-4.4086671824749	0	Junction
ENSG00000099821.13	chr19:624906-625123(-)	POLRMT	-0.0691109407643296	1.48347412779039	-1.7379630373279	0.08303400778874902	0.36326560067259295	-4.66513717421779	0	Junction
ENSG00000170921.14	chr17:63418408-63419998(+)	TANC2	0.0532296531742007	2.3441727683388396	1.73796025443616	0.0830344988477103	0.36326560067259295	-4.86474599173973	0	Junction
ENSG00000152910.18	chr16:76448216-76448766(+)	CNTNAP4	-0.0803552800736657	2.55200050801321	-1.73769643514763	0.0830810621691325	0.363448454899649	-4.89229623208084	0	Junction
ENSG00000214655.10	chr10:73794045-73794146(+)	ZSWIM8	-0.0545027278501136	1.99737453499481	-1.73766994962805	0.0830857379577046	0.363448454899649	-4.780497579692219	0	Junction
ENSG00000111653.19	chr12:6652419-6652661(-)	ING4	-0.0495394753742291	2.52207236997707	-1.73766791658537	0.0830860968825878	0.363448454899649	-4.88779662600759	0	Junction
ENSG00000130717.12	chr9:131529271-131529487(-)	UCK1	-0.0506806565721528	2.08542694605619	-1.73766578700745	0.0830864728517011	0.363448454899649	-4.799368116000861	0	Junction
ENSG00000166925.8	chr7:100478308-100478793(-)	TSC22D4	-0.0989651542157076	0.164842623489894	-1.73764349863918	0.0830904078638168	0.363448454899649	-4.34979555566357	0	Junction
ENSG00000166889.13	chr11:59655741-59655955(-)	PATL1	-0.0844216966757332	0.493547573752341	-1.7376431369158798	0.0830904717273261	0.363448454899649	-4.419311130431121	0	Junction
ENSG00000122778.9	chr7:138907103-138908990(-)	KIAA1549	-0.0860887935565748	0.545683871107574	-1.73761566314459	0.0830953224341369	0.3634593372790921	-4.43392010424893	0	Junction
ENSG00000149428.18	chr11:119052430-119052636(-)	HYOU1	0.0419407931628702	3.6853524195839302	1.73753078480453	0.0831103098166503	0.363506764398629	-5.063400168321991	0	Junction
ENSG00000112769.18	chr6:112119312-112120282(-)	LAMA4	0.10282790616929101	0.14132244132724303	1.7375181108960398	0.0831125478991535	0.363506764398629	-4.3575047129952695	0	Junction
ENSG00000109586.11	chr4:173295844-173297794(+)	GALNT7	-0.10792321977845401	-0.0269551878741413	-1.7375141082149699	0.0831132547418442	0.363506764398629	-4.33598740337386	0	Junction
	chr21:8401965-8445860(+)		-0.458192011782381	-2.10172907585036	-1.7374951525556201	0.0831166022318975	0.363510873951082	-4.14200564957609	0	Junction
ENSG00000131051.21	chr20:35729366-35729461(-)	RBM39	-0.0367579139732683	4.333731290836299	-1.73748202451469	0.083118920653219	0.363510873951082	-5.13607765149676	0	Junction
ENSG00000122126.15	chrX:129588264-129588885(+)	OCRL	0.0545077376324722	1.92559056302224	1.73742702011222	0.0831286350415553	0.363543022836961	-4.7763232832398	0	Junction
ENSG00000154380.17	chr1:225519566-225530553(-)	ENAH	0.0551797562581069	2.98979799902431	1.73739833806665	0.0831337009756577	0.36354566980054	-4.9701179024557	0	Junction
ENSG00000123106.10	chr12:28450254-28450349(+)	CCDC91	0.0404395588092165	3.3674429007342597	1.7373968316805901	0.0831339670463435	0.36354566980054	-5.02262520072065	0	Junction
ENSG00000102038.15	chrX:129508097-129511803(-)	SMARCA1	0.0480603222837944	2.6905435427249698	1.73736386063479	0.0831397908457022	0.36355143546025	-4.92338924538324	0	Junction
ENSG00000169181.12	chr16:27845062-27884485(-)	GSG1L	0.065402836526259	1.8320360674871699	1.73736260675505	0.0831400123297297	0.36355143546025	-4.753851332971231	0	Junction
ENSG00000153936.16	chr1:87097936-87103431(+)	HS2ST1	0.0511091746619878	2.75203655854769	1.7372885745283402	0.0831530901567503	0.36359180293071597	-4.93316796381671	0	Junction
ENSG00000093000.18	chr22:45178901-45181285(+)	NUP50	-0.0549916769092726	2.04513353437662	-1.73727245677064	0.0831559375878713	0.36359180293071597	-4.798634817645519	0	Junction
ENSG00000179476.7	chr14:44903297-44904394(+)	C14orf28	-0.191282159808466	-1.4051834239916798	-1.7372702077314401	0.0831563349189372	0.36359180293071597	-4.14856991946894	0	Junction
ENSG00000006118.14	chr11:60927419-60927640(+)	TMEM132A	-0.05743372537456599	2.8628200491171896	-1.73720273972707	0.0831682550085894	0.36363358611495294	-4.948468878009701	0	Junction
ENSG00000049759.17	chr18:58373270-58383245(+)	NEDD4L	0.053771642103116	3.49592906621154	1.7369956065436298	0.0832048594997377	0.36378329058201797	-5.04038463985023	0	Junction
ENSG00000147050.14	chrX:45076827-45078399(+)	KDM6A	-0.0689860619753203	0.9776649824664371	-1.73696659713588	0.0832099870762962	0.363791536204824	-4.54117986002841	0	Junction
ENSG00000125457.13	chr17:75266968-75267537(-)	MIF4GD	-0.113660613006538	-0.248666321023328	-1.73695817725013	0.0832114753867494	0.363791536204824	-4.27303098711703	0	Junction
ENSG00000152147.10	chr2:38778282-38778971(+)	GEMIN6	-0.0658412880425872	1.22773463853807	-1.73694457226903	0.0832138802674633	0.363791710684435	-4.62360019069062	0	Junction
ENSG00000150093.18	chr10:32901636-32908367(-)	ITGB1	-0.0481458230709745	3.3487803308238	-1.73688629023509	0.0832241831148336	0.36382641224427403	-5.02051650815354	0	Junction
ENSG00000169862.18	chr5:11082847-11083880(-)	CTNND2	0.0474100094803169	3.0789198973986203	1.7368589613866898	0.0832290145484377	0.36383719344416904	-4.984534621283911	0	Junction
ENSG00000010327.10	chr3:52509322-52509869(+)	STAB1	0.15690903324716599	-0.82430348392694	1.73679419296364	0.0832404657895186	0.3638668372442271	-4.21133905533663	0	Junction
ENSG00000118777.10	chr4:88092382-88094576(-)	ABCG2	-0.0971871090772198	2.46751133051885	-1.7367938490974097	0.0832405265894644	0.3638668372442271	-4.880603548516921	0	Junction
ENSG00000067704.9	chr1:220141949-220142943(+)	IARS2	-0.0421747551961828	2.96003728859927	-1.7367702796665299	0.0832446940522218	0.363874714062772	-4.9644203771752595	0	Junction
ENSG00000137501.17	chr11:85745773-85748271(-)	SYTL2	-0.117333415287489	-0.34294698110085	-1.73673345788212	0.0832512050885322	0.363892834244813	-4.2535395350473895	0	Junction
ENSG00000077380.15	chr2:171687874-171690146(+)	DYNC1I2	-0.058898572086704	3.5954749312024505	-1.7367033863394499	0.0832565228161436	0.363896309270425	-5.05243605271059	0	Junction
ENSG00000155324.9	chr5:126480708-126483462(+)	GRAMD3	0.0605365603722025	3.5263404194708996	1.7367022068061497	0.08325673140558	0.363896309270425	-5.043975152237611	0	Junction
ENSG00000160214.12	chr21:43789763-43791349(+)	RRP1	-0.0559336964514145	1.6251155990439998	-1.7366468244257098	0.0832665257402273	0.36392041353315	-4.70011859404525	0	Junction
ENSG00000103978.15	chr15:42211750-42217802(-)	TMEM87A	-0.057273105832097	2.7975694688173998	-1.7366442678294098	0.0832669778950935	0.36392041353315	-4.93733562615047	0	Junction
ENSG00000114316.12	chr3:49278452-49278813(-)	USP4	-0.0490471903733666	2.07976406854727	-1.73661942021366	0.0832713725022182	0.363926796689762	-4.804032266206639	0	Junction
ENSG00000172081.13	chr19:2078680-2085174(-)	MOB3A	-0.088193601879534	0.540319329620223	-1.73660925672315	0.0832731700951487	0.363926796689762	-4.432613668083019	0	Junction
ENSG00000135298.13	chr6:69014107-69018390(+)	ADGRB3	-0.0371766378984312	5.48125211432641	-1.7365871486134399	0.08327708041409199	0.36393354625693003	-5.2488138093087	0	Junction
ENSG00000233369.7	chr7:73199780-73200448(+)	GTF2IP4	-0.038663613745035005	4.65167427147645	-1.7365629270015401	0.0832813647251029	0.363941929796561	-5.168897510984849	0	Junction
ENSG00000182827.8	chr1:226161690-226164788(-)	ACBD3	-0.0625613113500426	1.59673218268039	-1.73651066692716	0.083290609081058	0.36395816806636894	-4.69458693896833	0	Junction
ENSG00000104885.17	chr19:2213987-2214470(+)	DOT1L	-0.12149339307296099	-0.22495383096837	-1.7365065143037	0.0832913436800834	0.36395816806636894	-4.27697457504468	0	Junction
ENSG00000142327.11	chr2:240572564-240573109(+)	RNPEPL1	-0.119359127072893	0.00148122287166931	-1.73650179397569	0.0832921787124355	0.36395816806636894	-4.31157945768502	0	Junction
	chr13:106221174-106226689(-)		0.156752671354488	-0.902412740081576	1.73646844747868	0.0832980779463937	0.363973414922243	-4.21708384556844	0	Junction
	chrX:51222968-51224146(-)		0.18093728935580203	-1.4125960477058201	1.7364553206177802	0.08330040027523199	0.363973414922243	-4.1523837226762	0	Junction
ENSG00000100813.14	chr14:23066009-23069475(-)	ACIN1	-0.0508755011181934	2.47247920621458	-1.7364148428747601	0.0833075616965765	0.36399420265875704	-4.883558418364349	0	Junction
ENSG00000203485.12	chr14:104707052-104707252(+)	INF2	-0.0677530705438339	2.7236120784317595	-1.73640168111904	0.0833098904144766	0.36399420265875704	-4.92587179026281	0	Junction
ENSG00000067066.16	chr2:230473441-230474393(+)	SP100	0.150449074199736	-0.769255223957905	1.7363697098406001	0.0833155473338057	0.364008579545065	-4.2061442577091	0	Junction
ENSG00000196876.14	chr12:51766028-51768864(+)	SCN8A	0.0588805203753364	2.49114764737662	1.7363362892351397	0.0833214610274349	0.36401994001828797	-4.903995146003941	0	Junction
ENSG00000067560.10	chr3:49362627-49368427(-)	RHOA	-0.0263205374297778	5.60910924970654	-1.73632826770408	0.0833228804683498	0.36401994001828797	-5.2645369302349	0	Junction
ENSG00000106683.14	chr7:74085845-74096621(+)	LIMK1	-0.0645077634502593	1.39314194077219	-1.73623872879754	0.0833387260587564	0.364078825821141	-4.65108805520342	0	Junction
ENSG00000075240.16	chr22:46658308-46661380(+)	GRAMD4	0.0614170458577756	1.87025222554954	1.73621341852312	0.0833432056311969	0.36408805538506395	-4.76134155217007	0	Junction
ENSG00000169282.17	chr3:156531498-156536657(+)	KCNAB1	0.0542959370585892	5.31997702662526	1.73619499671833	0.0833464661618409	0.364091959144213	-5.24554577200138	0	Junction
ENSG00000073921.17	chr11:86003452-86007541(-)	PICALM	-0.0333088423989773	4.93200593702419	-1.7361509396210102	0.0833542643807252	0.36410052505878204	-5.1964373847504195	0	Junction
ENSG00000104517.12	chr8:102329201-102329282(-)	UBR5	0.0408537149413183	2.61024457473433	1.73613373356619	0.0833573100575365	0.36410052505878204	-4.90949317558695	0	Junction
ENSG00000160712.12	chr1:154435157-154435968(+)	IL6R	-0.14785956554727	-0.985711197132862	-1.73612828102513	0.0833582752411855	0.36410052505878204	-4.17789606999501	0	Junction
ENSG00000167363.13	chr17:82740855-82741310(+)	FN3K	-0.0535596745911199	2.94724144529278	-1.7361198045421398	0.083359775727123	0.36410052505878204	-4.96713534175187	0	Junction
ENSG00000112378.11	chr6:138092269-138096353(-)	PERP	0.105877851611863	0.26807252477742805	1.7361170579265401	0.0833602619308968	0.36410052505878204	-4.38626709002924	0	Junction
	chr10:78919286-78926412(-)		-0.148918494509282	-1.05541330273912	-1.73604921131773	0.083372272817325	0.36414264647278494	-4.1841237493796095	0	Junction
ENSG00000159899.14	chr9:35808854-35809155(+)	NPR2	0.0676016084672395	1.14771128137031	1.73600381462424	0.0833803101806544	0.364167410946597	-4.5949386447622	0	Junction
ENSG00000204843.12	chr2:74378246-74391793(-)	DCTN1	-0.0589925161439668	2.04194485691897	-1.73598010221243	0.0833845086503409	0.36417540794238396	-4.79456946217789	0	Junction
ENSG00000126351.12	chr17:40077609-40083834(+)	THRA	-0.0405519816521398	5.65659184981167	-1.7359206705019599	0.0833950322592258	0.364192421231701	-5.271026244429071	0	Junction
	chr2:94196231-94197635(-)		0.0852198521920052	1.05599957678177	1.7359205563579199	0.0833950524718204	0.364192421231701	-4.5674839913191	0	Junction
ENSG00000119471.14	chr9:112409022-112416840(+)	HSDL2	0.0595694934757592	2.92480674957105	1.73589792332263	0.0833990604018036	0.364192421231701	-4.96182291068458	0	Junction
ENSG00000041802.10	chr3:194659134-194660072(-)	LSG1	0.0573097510558976	1.67943099370523	1.7358976472153702	0.0833991092967222	0.364192421231701	-4.71964854390999	0	Junction
ENSG00000104231.10	chr8:81718225-81721226(-)	ZFAND1	0.0669621947149428	1.41712372898855	1.73589125076036	0.0834002420302804	0.364192421231701	-4.67223511478631	0	Junction
ENSG00000204842.14	chr12:111456257-111457213(-)	ATXN2	-0.0904693463812068	1.20106895938939	-1.73585684159072	0.0834063356859369	0.36420869182414706	-4.616889498747731	0	Junction
ENSG00000136051.13	chr12:105146527-105147041(+)	KIAA1033	-0.0540146559244158	1.97486723236111	-1.73581519534457	0.0834137114683208	0.3642092410301939	-4.78109221945899	0	Junction
ENSG00000067900.7	chr18:21045468-21049091(-)	ROCK1	-0.0598712346042576	1.6435744807051298	-1.73580037962349	0.0834163355430311	0.3642092410301939	-4.70146564437781	0	Junction
ENSG00000147799.11	chr8:144532397-144533125(-)	ARHGAP39	-0.0868701495093702	0.621883009828309	-1.73579790968142	0.0834167730113951	0.3642092410301939	-4.45426868035902	0	Junction
ENSG00000013374.15	chr7:151349241-151351423(+)	NUB1	0.0492124614497791	1.9076758331578503	1.73579022671534	0.0834181338060841	0.3642092410301939	-4.771349658103031	0	Junction
ENSG00000185721.11	chr22:31400744-31403028(+)	DRG1	-0.0479051161281606	2.76520299448904	-1.7357892890445301	0.083418299886077	0.3642092410301939	-4.93405683587914	0	Junction
ENSG00000258702.1	chr14:96593250-96595084(+)		-0.291183052979564	-1.4514671459351798	-1.7357455946137499	0.0834260393297111	0.36423269377835604	-4.15338379152665	0	Junction
ENSG00000127603.23	chr1:39424195-39427454(+)	MACF1	0.0326007570723209	4.20282716607845	1.73550967864993	0.0834678363973943	0.3643961460317	-5.12661223622787	0	Junction
ENSG00000138759.17	chr4:78478062-78479373(+)	FRAS1	0.12230204465691699	-0.310084868462893	1.7355075409227498	0.0834682152148672	0.3643961460317	-4.29848943212395	0	Junction
ENSG00000140983.13	chr16:668700-669552(+)	RHOT2	-0.0619466989969429	1.65851370300161	-1.73548673027379	0.0834719030538438	0.36439897142431793	-4.70743897114299	0	Junction
ENSG00000153317.14	chr8:130116996-130118160(-)	ASAP1	0.0633100367755096	1.51020143797881	1.7354771532544	0.0834736002345437	0.36439897142431793	-4.67641002202452	0	Junction
ENSG00000158470.5	chr20:49639801-49640477(-)	B4GALT5	0.0532019826842501	2.13780568260426	1.73535623715751	0.0834950306580623	0.36448129026300297	-4.823650396334481	0	Junction
ENSG00000166794.4	chr15:64156146-64156724(-)	PPIB	-0.039733771869705004	4.58496265368361	-1.7353430024296799	0.083497376571229	0.36448129026300297	-5.1660578106164	0	Junction
ENSG00000072210.18	chr17:19649125-19651546(+)	ALDH3A2	0.0555347027389416	2.7176602419761497	1.7353111770943899	0.08350301796995299	0.36448129026300297	-4.93513009527933	0	Junction
ENSG00000099139.13	chr9:76023882-76026960(+)	PCSK5	0.0925939026920723	0.47399942371719206	1.73531052504134	0.0835031335569319	0.36448129026300297	-4.4192016935213605	0	Junction
ENSG00000072135.12	chr2:130370624-130370704(+)	PTPN18	-0.15300986132468802	-0.865767001470789	-1.73530391982339	0.0835043044462783	0.36448129026300297	-4.18472911096939	0	Junction
ENSG00000151491.12	chr12:15641831-15647126(-)	EPS8	0.0589324937152534	1.9736414180999398	1.73520341423522	0.0835221224505371	0.36454871849598103	-4.788518874858861	0	Junction
ENSG00000048707.13	chr1:12348974-12349163(+)	VPS13D	0.048961785882783	2.48067161710099	1.73518699932419	0.0835250328406347	0.36455107753690397	-4.89295497002546	0	Junction
ENSG00000107566.13	chr10:100156235-100164003(-)	ERLIN1	0.0701116998167049	0.9692547790316971	1.7351225273052	0.083536464631156	0.364590627660308	-4.55405152984721	0	Junction
ENSG00000168958.19	chr2:227342820-227347225(+)	MFF	-0.0893351479526244	0.47913248254789204	-1.735069119634	0.0835459355214875	0.36460544822838703	-4.42630955067246	0	Junction
ENSG00000178796.12	chr1:151728894-151729487(+)	RIIAD1	0.102360136245176	0.467800107866896	1.73506699626041	0.0835463120816641	0.36460544822838703	-4.462585628801	0	Junction
ENSG00000197563.9	chr18:62162330-62163530(-)	PIGN	0.156053209047892	-0.977801168332499	1.7350547182623002	0.0835484894952947	0.36460544822838703	-4.18920429738069	0	Junction
ENSG00000115318.11	chr2:74550349-74552321(-)	LOXL3	0.168623918287296	-1.3959350881114299	1.73504991447622	0.0835493414243615	0.36460544822838703	-4.15469665667893	0	Junction
ENSG00000260092.1	chr16:75531641-75533088(-)	RP11-77K12.7	-0.18152290116446498	-1.40673638397375	-1.73498037046079	0.0835616755225938	0.36464892871668103	-4.15020434520314	0	Junction
ENSG00000136153.19	chr13:75760666-75760931(+)	LMO7	0.0677510316030636	1.8440955749558101	1.7349648081428	0.0835644358069166	0.36465062942892207	-4.8070352652053705	0	Junction
ENSG00000127603.23	chr1:39361002-39361359(+)	MACF1	0.0388633119705512	4.40516032219713	1.7349502241718302	0.0835670226293732	0.364651573129563	-5.14942221092432	0	Junction
ENSG00000106089.11	chr7:73700485-73700729(-)	STX1A	-0.0565859119986162	1.82573490618455	-1.7348958981863702	0.0835766592390357	0.364678542470166	-4.750632873874969	0	Junction
ENSG00000223546.6	chrX:102846021-102865041(+)	LINC00630	0.0511489212455959	1.9331400567088899	1.7348886521038502	0.0835779446529707	0.364678542470166	-4.7757642008268	0	Junction
ENSG00000131504.15	chr5:141529698-141534334(-)	DIAPH1	0.0670314462298493	1.5732189219358799	1.7348179743238799	0.0835904833332442	0.364697899977605	-4.7033209488990595	0	Junction
ENSG00000060971.17	chr3:38125711-38125825(-)	ACAA1	-0.041753274159698	3.03472480851887	-1.7348119289235702	0.0835915558960736	0.364697899977605	-4.97970340897886	0	Junction
ENSG00000117480.15	chr1:46406369-46408458(+)	FAAH	-0.0626220918732119	2.36943233004301	-1.7348116785845602	0.0835916003109613	0.364697899977605	-4.86610966527424	0	Junction
ENSG00000155849.15	chr7:37342764-37448674(-)	ELMO1	-0.0861143541614092	0.80101273846835	-1.7348101894924501	0.0835918645045369	0.364697899977605	-4.506054245586481	0	Junction
	chr12:124913191-124913646(-)		-0.248335774153531	2.1474773709939297	-1.7347906984670298	0.0835953226498527	0.364702643484319	-4.80646502292299	0	Junction
ENSG00000138175.8	chr10:102705490-102714272(-)	ARL3	0.0530625380110301	2.17839428393923	1.73477016008331	0.0835989667458896	0.36470819794913395	-4.83613414863854	0	Junction
ENSG00000198626.15	chr1:237801917-237806136(+)	RYR2	0.0510988756433015	3.0692730967668	1.73473008818003	0.0836060770181724	0.36472233981411206	-4.9908605032309	0	Junction
ENSG00000254772.9	chr11:62567011-62567398(-)	EEF1G	0.0292905708495568	6.491594786497151	1.73471269012531	0.0836091642446343	0.36472233981411206	-5.35453809084114	0	Junction
ENSG00000162066.14	chr16:2520542-2520768(+)	AMDHD2	-0.178177337147059	-1.3395146292422901	-1.7347041342609502	0.0836106824880678	0.36472233981411206	-4.154051519505019	0	Junction
ENSG00000130827.6	chrX:154468970-154469055(+)	PLXNA3	0.0924412494433605	0.8681384383725649	1.7346984428181003	0.0836116924505435	0.36472233981411206	-4.52785497291273	0	Junction
ENSG00000012660.13	chr6:53269271-53270592(-)	ELOVL5	-0.0595180100257968	3.5778628224949904	-1.7346585895928701	0.0836187647948842	0.36474025519556397	-5.05231983206395	0	Junction
ENSG00000183579.15	chr22:29048492-29049196(+)	ZNRF3	0.0744166807760101	0.97496690934471	1.73464857655529	0.0836205417827191	0.36474025519556397	-4.55006732374713	0	Junction
ENSG00000132294.14	chr8:132002707-132003235(+)	EFR3A	0.0480282837079923	2.85109535159665	1.7346313407107	0.0836236006553048	0.36474029155995796	-4.95416102390124	0	Junction
ENSG00000101400.5	chr20:33417924-33438840(-)	SNTA1	-0.0556402675518688	3.99408396970136	-1.7346218084739802	0.0836252923954923	0.36474029155995796	-5.10256582367356	0	Junction
ENSG00000133401.15	chr5:32010483-32037230(+)	PDZD2	0.0530623137714577	3.91160045069712	1.7345598116180199	0.0836362960086327	0.36477057108551003	-5.0970240702311305	0	Junction
ENSG00000127990.15	chr7:94588733-94598774(-)	SGCE	-0.0404761057132481	3.29928370781317	-1.7345559729555902	0.0836369773585953	0.36477057108551003	-5.01793841341733	0	Junction
ENSG00000025770.18	chr22:50519321-50520964(+)	NCAPH2	-0.0688300698490772	1.3481808220363998	-1.73453271501928	0.0836411056623324	0.36477823363409795	-4.63526635447571	0	Junction
ENSG00000176406.21	chr8:104068613-104093589(+)	RIMS2	-0.16220423035775	-1.0836349168484	-1.73451109066993	0.0836449441515961	0.364784631835997	-4.171473590439001	0	Junction
ENSG00000143643.12	chr1:230912759-230916192(-)	TTC13	0.0651958641040585	1.3894932164825002	1.7344704630176597	0.0836521562614126	0.36480574198145294	-4.659176758831951	0	Junction
ENSG00000185630.18	chr1:164792739-164799698(+)	PBX1	-0.0490397765170801	2.6682325220232297	-1.7344568987581	0.0836545642642747	0.364805900888815	-4.92218057191915	0	Junction
ENSG00000110619.16	chr11:3006960-3012194(-)	CARS	-0.0699320929685754	1.62342951096322	-1.7344179244688898	0.0836614835106285	0.3648241253726579	-4.70508987454272	0	Junction
ENSG00000005156.11	chr17:35002105-35002667(+)	LIG3	-0.0669768015347319	1.33803439601541	-1.7343789938771499	0.083668395463699	0.3648241253726579	-4.63930190337311	0	Junction
ENSG00000121210.15	chr4:153583673-153584837(+)	KIAA0922	-0.168916509114716	-1.17157425420254	-1.73435902852732	0.0836719404026794	0.3648241253726579	-4.16590418326016	0	Junction
ENSG00000108592.16	chr17:63823953-63824083(-)	FTSJ3	-0.0731993487383807	1.49191055247162	-1.7343544974919098	0.083672744925695	0.3648241253726579	-4.674095558510009	0	Junction
ENSG00000104381.12	chr8:74360311-74361883(+)	GDAP1	0.0338197058404899	3.78504024786424	1.7343489985193703	0.0836737213224451	0.3648241253726579	-5.08081646419089	0	Junction
ENSG00000151702.16	chr11:128782024-128805365(+)	FLI1	-0.13316894250501	-0.6059196312676272	-1.73434307124941	0.0836747737779951	0.3648241253726579	-4.22424379992434	0	Junction
ENSG00000136811.16	chr9:128473742-128481579(+)	ODF2	0.0726527165109011	0.8008481364089929	1.73433985340995	0.0836753451472306	0.3648241253726579	-4.505537365818769	0	Junction
ENSG00000135298.13	chr6:69063037-69075994(+)	ADGRB3	-0.0408844891092664	4.45711464288671	-1.7343127969902599	0.0836801494918125	0.36483084541787997	-5.150181828662481	0	Junction
ENSG00000177666.16	chr11:824131-824313(+)	PNPLA2	-0.0902309271028759	0.898180416053064	-1.73429310410004	0.0836836464528568	0.36483084541787997	-4.52924893386	0	Junction
ENSG00000068024.16	chr2:239053602-239054748(-)	HDAC4	-0.082065776225175	0.840739876339891	-1.73429110401934	0.0836840016234324	0.36483084541787997	-4.50556126756707	0	Junction
ENSG00000123297.17	chr12:57793074-57796176(+)	TSFM	0.0488191721050027	2.2421436251610496	1.7342610912468301	0.0836893313824062	0.364843740963543	-4.84836470255728	0	Junction
ENSG00000187240.13	chr11:103231347-103234033(+)	DYNC2H1	0.0726906255318778	1.27730557976353	1.73424305939686	0.0836925336655985	0.3648473613079029	-4.6261691955526505	0	Junction
ENSG00000131899.10	chr17:18240874-18241450(+)	LLGL1	-0.0735185340343178	1.63459411443782	-1.7341957831227601	0.0837009299503091	0.364862693236135	-4.705092853437059	0	Junction
ENSG00000141127.14	chr17:18865953-18867281(+)	PRPSAP2	-0.044453082266607005	2.78551111967546	-1.73418504265847	0.0837028375564089	0.364862693236135	-4.94023496704911	0	Junction
ENSG00000137547.8	chr8:54137434-54142662(+)	MRPL15	0.0586752120054393	1.7778759545167	1.73417697508589	0.0837042704553883	0.364862693236135	-4.74564733848803	0	Junction
ENSG00000104332.11	chr8:41265490-41303460(-)	SFRP1	-0.0890304820143853	1.79855105948926	-1.7341698363432898	0.0837055383995007	0.364862693236135	-4.74599923530337	0	Junction
ENSG00000100241.20	chr22:50467924-50468375(-)	SBF1	-0.0408742362800022	3.58902566320551	-1.73413704391354	0.0837113630107201	0.364877742629113	-5.05690113724916	0	Junction
ENSG00000174516.14	chr11:66468281-66471241(+)	PELI3	0.0872796771468869	0.548503244625289	1.7341187837547498	0.0837146065339939	0.364881541145065	-4.4693477585259	0	Junction
ENSG00000230590.7	chrX:74281849-74292426(-)	FTX	0.127263411207159	-0.464866534976379	1.7340775748777602	0.0837219267774221	0.36490310788363	-4.2458171605055	0	Junction
ENSG00000104957.13	chr19:13751812-13754288(+)	CCDC130	-0.0534638341843336	1.91762109756345	-1.7340527403817498	0.0837263385674232	0.364911997227117	-4.7703936245140595	0	Junction
ENSG00000166833.19	chr11:20080210-20083006(+)	NAV2	0.0955564163378183	0.18448281355057397	1.73403314654822	0.083729819499396	0.364916829139951	-4.36259658763675	0	Junction
ENSG00000169432.14	chr2:166304330-166305791(-)	SCN9A	-0.157012745122174	-1.17981677346558	-1.7339657393627501	0.0837417955852934	0.36495868387091296	-4.1700659106339595	0	Junction
ENSG00000162378.12	chr1:52771775-52779852(+)	ZYG11B	0.0431931297027491	2.56491906939622	1.73394452048165	0.0837455657852271	0.3649647748225779	-4.906312715400451	0	Junction
ENSG00000117298.14	chr1:21236845-21238133(-)	ECE1	0.0609560800295514	2.03228625611515	1.73390255004962	0.083753023555621	0.36497713514896796	-4.80398527175266	0	Junction
ENSG00000144895.11	chr3:150567767-150567901(+)	EIF2A	0.0441750496441782	2.44523982710237	1.73390185330021	0.083753147366315	0.36497713514896796	-4.88369610991057	0	Junction
ENSG00000005882.11	chr17:50107154-50108155(+)	PDK2	-0.0499135181336233	3.1632032038536	-1.73386805190827	0.0837591539710459	0.36499297052680296	-5.00302994912232	0	Junction
ENSG00000104518.10	chr8:143558452-143559331(+)	GSDMD	-0.136081856969736	-0.40046474153641404	-1.7338484711014899	0.0837626336970071	0.364993979698654	-4.246820733121931	0	Junction
ENSG00000139974.15	chr14:61050637-61051786(+)	SLC38A6	-0.0665062442552686	2.25785736327974	-1.7338219675281399	0.0837673438623469	0.364993979698654	-4.83791522607196	0	Junction
ENSG00000266714.6	chr17:75603078-75603187(+)	MYO15B	-0.102140817866762	0.243415523059042	-1.7338180981611202	0.083768031537007	0.364993979698654	-4.38275471647466	0	Junction
ENSG00000102978.12	chr16:57470130-57470279(+)	POLR2C	-0.0438670657304761	2.8759567035940297	-1.7338133426503899	0.0837688767058755	0.364993979698654	-4.95554479740858	0	Junction
ENSG00000165521.15	chr14:88746284-88754511(-)	EML5	0.0496931854733028	2.83159161410536	1.7337484452974299	0.0837804112223575	0.365033897642802	-4.94961612854179	0	Junction
ENSG00000165338.16	chr10:91500618-91501190(+)	HECTD2	0.0866748658960153	0.78376016174182	1.7337292789844998	0.08378381798963	0.365038401468726	-4.51017923130333	0	Junction
ENSG00000123360.11	chr12:54577346-54577859(+)	PDE1B	0.0558147611071473	5.49865033421492	1.7337146616632801	0.0837864162599617	0.365039382592365	-5.26580195275393	0	Junction
ENSG00000213965.3	chr19:32692675-32709184(+)	NUDT19	0.145756622290864	-1.00723193580999	1.7335843899287	0.0838095753236846	0.36512736855654404	-4.182348203465089	0	Junction
ENSG00000178951.8	chr19:4048245-4053970(-)	ZBTB7A	-0.0524578920184544	2.75981906917006	-1.7335743593377801	0.0838113587281847	0.36512736855654404	-4.93810837023488	0	Junction
ENSG00000138600.9	chr15:50732685-50736100(-)	SPPL2A	0.0556235446373419	2.0000407907814397	1.73355271276306	0.0838152075196918	0.365133794865947	-4.79526612200376	0	Junction
	chr17:45514003-45517995(-)		-0.419989231161426	-0.695621601584199	-1.73351201879865	0.0838224433528613	0.365154975751293	-4.24692470916923	0	Junction
ENSG00000101745.16	chr18:9211785-9216757(+)	ANKRD12	-0.0405216758205475	4.96017665284993	-1.7334095720213003	0.0838406617616736	0.365223997380195	-5.20419971098543	0	Junction
ENSG00000196961.12	chr19:49793093-49795629(+)	AP2A1	0.0397149681682936	3.4750293114252204	1.7333869018494201	0.0838446936992633	0.36522584285695897	-5.0473243994327595	0	Junction
ENSG00000197020.10	chr19:21744116-21744940(-)	ZNF100	-0.159378595022713	-0.9709815006496351	-1.73338049051339	0.0838458339974038	0.36522584285695897	-4.1847203569482705	0	Junction
ENSG00000088812.17	chr20:3644269-3646722(+)	ATRN	0.0498410833295544	2.5559624175965	1.73335293698117	0.0838507347172299	0.3652311964651971	-4.90961929525208	0	Junction
ENSG00000008405.11	chr12:106993037-106997293(-)	CRY1	-0.07419389746470599	1.41469623682359	-1.73334688200327	0.0838518116974802	0.3652311964651971	-4.6551066475406	0	Junction
ENSG00000103121.8	chr16:80997430-81001247(-)	CMC2	0.1193807845294	0.25339577625084103	1.7333211511907398	0.0838563884831838	0.365232872121561	-4.44211702633156	0	Junction
ENSG00000197555.9	chr14:71467248-71512742(+)	SIPA1L1	-0.122086060390434	0.20857658331166098	-1.7333133363653401	0.0838577785603716	0.365232872121561	-4.3755299282983104	0	Junction
ENSG00000107854.5	chr10:91827204-91828284(+)	TNKS2	0.045952542156452	2.58086301710158	1.73330467395971	0.0838593194244201	0.365232872121561	-4.910881717264361	0	Junction
ENSG00000130204.12	chr19:44892930-44893779(+)	TOMM40	-0.0504870929536701	2.5299554834663196	-1.73327656003775	0.0838643204722725	0.36524431190960704	-4.89929105049491	0	Junction
ENSG00000142794.18	chr1:21478308-21479348(+)	NBPF3	0.148730628052039	-1.16006400511937	1.73324808573228	0.0838693858740787	0.36525085959157794	-4.169358797809299	0	Junction
ENSG00000123146.19	chr19:14408010-14408091(+)	ADGRE5	-0.112905919943249	-0.0607488112467283	-1.7332242431012401	0.0838736275211126	0.36525085959157794	-4.3229545871436	0	Junction
ENSG00000107796.13	chr10:88948954-88952730(-)	ACTA2	-0.120962853317165	1.27181225175092	-1.73322127655604	0.0838741552870473	0.36525085959157794	-4.63234599561669	0	Junction
ENSG00000186918.13	chr8:28359825-28360884(-)	ZNF395	-0.0851878275520522	1.04026383679294	-1.7332147201269998	0.0838753217241209	0.36525085959157794	-4.56103054412911	0	Junction
ENSG00000198862.13	chr21:28936698-28941219(-)	LTN1	-0.0559748821522322	1.8250192643546999	-1.73317410754668	0.0838825472954416	0.365271984082698	-4.756098470981111	0	Junction
ENSG00000182150.15	chr9:95897972-95907077(+)	ERCC6L2	0.052546209025641	2.0642349272183202	1.7331522292839099	0.083886439967678	0.365277438157357	-4.806634725643661	0	Junction
ENSG00000154975.13	chr17:51747819-51930989(-)	CA10	-0.124508378576697	0.206299471065016	-1.73314037579696	0.0838885490510966	0.365277438157357	-4.35835232780183	0	Junction
ENSG00000197381.15	chr21:45222108-45225546(+)	ADARB1	0.174382127128244	-1.42160302681104	1.73308271249156	0.0838988096613048	0.365310413001735	-4.16525027343159	0	Junction
ENSG00000100483.13	chr14:50115912-50116068(-)	VCPKMT	0.10843581192085498	-0.4214449433375779	1.7330711250956101	0.0839008716459503	0.365310413001735	-4.3200188341677	0	Junction
ENSG00000102226.9	chrX:47244925-47245015(+)	USP11	-0.0352706118872302	4.734121397673009	-1.7330429853961202	0.0839058792952558	0.3653175960302679	-5.18641903991837	0	Junction
ENSG00000123240.16	chr10:13126040-13127744(+)	OPTN	0.0352352857414142	4.02276486536394	1.73303516430377	0.0839072711545288	0.3653175960302679	-5.11070275654959	0	Junction
	chr14:49853820-49862601(-)		-0.439478964374149	0.414375245932614	-1.7330016950816598	0.0839132276249347	0.365327823558101	-4.4636435095691605	0	Junction
ENSG00000090975.12	chr12:123010078-123012612(-)	PITPNM2	0.0520171227256571	2.2623460553070602	1.73298643726877	0.0839159431504916	0.365327823558101	-4.84941324834274	0	Junction
ENSG00000181222.15	chr17:7499492-7500638(+)	POLR2A	-0.0441256904230435	2.9784893138950403	-1.73294863451565	0.0839226714435904	0.365327823558101	-4.97741418795632	0	Junction
ENSG00000276203.4	chr9:66131798-66134483(-)	ANKRD20A3	-0.156652473541678	-0.0753005263192695	-1.73294829027235	0.0839227327154764	0.365327823558101	-4.30977150240816	0	Junction
ENSG00000198945.7	chr6:130071128-130078557(+)	L3MBTL3	0.130560653304882	-0.8843520527583609	1.73293673989824	0.0839247885883416	0.365327823558101	-4.19288670146511	0	Junction
ENSG00000074590.13	chr12:106067956-106070773(-)	NUAK1	-0.0587851096541906	1.8306267309050899	-1.73293672555908	0.0839247911406227	0.365327823558101	-4.7555605112641395	0	Junction
ENSG00000164466.12	chr5:175513591-175516613(+)	SFXN1	0.0437904586707743	2.65860359552017	1.73292855787696	0.0839262449465054	0.365327823558101	-4.92382162404256	0	Junction
ENSG00000174365.19	chr20:38447013-38447465(+)	SNHG11	-0.129007779041889	-0.8213882637854159	-1.7328795509380799	0.0839349683622864	0.36535545737934605	-4.197305442979229	0	Junction
ENSG00000257379.1	chr12:53461144-53462492(+)	RP11-793H13.8	-0.036310465880026996	4.47877908410225	-1.7328548628121698	0.0839393632188433	0.365359752861052	-5.158465824265679	0	Junction
ENSG00000114115.9	chr3:139518523-139538780(-)	RBP1	-0.0696720875322355	2.75637840797602	-1.73283726012936	0.083942496874513	0.365359752861052	-4.93611205821826	0	Junction
ENSG00000116668.12	chr1:185206764-185214506(+)	SWT1	-0.0667211997368044	1.51480084666022	-1.7328269948268	0.0839443243627744	0.365359752861052	-4.6704972792454	0	Junction
ENSG00000120656.11	chr1:28603575-28605371(-)	TAF12	-0.06226623595406299	1.49647761940507	-1.73282063919541	0.0839454558450718	0.365359752861052	-4.673607585810361	0	Junction
ENSG00000129521.13	chr14:33931216-33950395(-)	EGLN3	-0.0774439691195715	1.80105097236944	-1.73278555349002	0.0839517023169099	0.365370420973062	-4.74791507589556	0	Junction
ENSG00000198483.12	chr1:145868057-145868310(-)	ANKRD35	0.0799025688102058	0.941376215438767	1.73278018891346	0.0839526574308005	0.365370420973062	-4.5493966064092195	0	Junction
ENSG00000145808.8	chr5:129551908-129566375(+)	ADAMTS19	0.181751909004696	-1.4640746192640701	1.7327043363923897	0.0839661632251332	0.36541069109810903	-4.1578113697762396	0	Junction
ENSG00000048991.16	chr2:135636184-135638617(+)	R3HDM1	-0.0531598736300919	2.77683835492819	-1.7326912450503302	0.0839684943609211	0.36541069109810903	-4.94073344668483	0	Junction
ENSG00000115355.15	chr2:55296057-55296257(-)	CCDC88A	0.0418858436534209	3.04004453485993	1.73268219987623	0.0839701050385124	0.36541069109810903	-4.985267712442	0	Junction
ENSG00000248309.6	chr5:89095030-89150532(+)	MEF2C-AS1	-0.159118202786564	-0.900717262725773	-1.7326748578926299	0.0839714124467872	0.36541069109810903	-4.18729671187392	0	Junction
ENSG00000123200.16	chr13:46010506-46011414(-)	ZC3H13	-0.0405191992478414	3.77473303211565	-1.73265264932041	0.08397536729224901	0.365417563613302	-5.08178744530781	0	Junction
ENSG00000263528.7	chr1:206476839-206477748(+)	IKBKE	-0.128187477665555	-0.291925774100242	-1.73262144332067	0.0839809246322802	0.36543140877374003	-4.2869893034027005	0	Junction
ENSG00000118785.13	chr4:87975801-87976881(+)	SPP1	-0.109165909134725	6.22990752827881	-1.73258531864304	0.0839873582914297	0.36543431862469605	-5.33702799850786	0	Junction
ENSG00000128585.17	chr7:131470945-131478622(+)	MKLN1	0.0501170735214188	2.53300530377657	1.7325787803527501	0.0839885227773273	0.36543431862469605	-4.90255884437014	0	Junction
ENSG00000067840.12	chrX:153808596-153830238(-)	PDZD4	0.0530178109764704	2.86259672604159	1.7325776713021899	0.0839887203033155	0.36543431862469605	-4.95787908943656	0	Junction
ENSG00000111652.9	chr12:6724819-6728222(+)	COPS7A	-0.11095610391363	0.0496640362343368	-1.73254747440117	0.08399409862764701	0.36543922451697797	-4.338005193378089	0	Junction
ENSG00000144908.13	chr3:126155504-126157342(-)	ALDH1L1	0.0737950346407236	2.41817493436626	1.73253906914596	0.08399559572472799	0.36543922451697797	-4.883218391350599	0	Junction
ENSG00000138095.18	chr2:43918399-43925066(-)	LRPPRC	0.0426317959351883	3.14587632046555	1.7325313261552302	0.0839969748821504	0.36543922451697797	-4.99910914749022	0	Junction
ENSG00000142207.6	chr21:32333420-32334162(-)	URB1	-0.0652103604320079	1.35562131317051	-1.7324138212484899	0.0840179067496035	0.365510418022865	-4.64773166137085	0	Junction
ENSG00000174177.12	chr16:88715107-88715181(+)	CTU2	-0.0833051249336203	0.7257496650125881	-1.7324012444163301	0.0840201473887369	0.365510418022865	-4.495083851532151	0	Junction
ENSG00000132535.18	chr17:7190815-7191266(-)	DLG4	-0.0505916588717844	4.95628860576272	-1.73239944880022	0.08402046729262799	0.365510418022865	-5.20745490926572	0	Junction
ENSG00000170017.12	chr3:105552586-105571851(+)	ALCAM	-0.0426141231761304	3.85712483093085	-1.7323057751755602	0.0840371573980566	0.365572685635476	-5.09086547593923	0	Junction
ENSG00000110514.19	chr11:47324578-47326737(+)	MADD	-0.0785598817910135	0.672028786355404	-1.73227443530302	0.0840427419168763	0.365581173278666	-4.47489997104183	0	Junction
ENSG00000142961.14	chr1:46613372-46616710(-)	MOB3C	-0.115386109090641	-0.191798222465114	-1.7322681512038	0.0840438617302355	0.365581173278666	-4.29185233871267	0	Junction
ENSG00000166938.12	chr15:66311901-66314038(+)	DIS3L	-0.0481650356506795	2.3621882267949	-1.7322353446388603	0.0840497079885027	0.365596265448802	-4.86655046428633	0	Junction
ENSG00000198887.8	chr9:70344270-70346604(+)	SMC5	0.0909297706538201	0.175819593812461	1.73220498921428	0.0840551177383433	0.36560579371484203	-4.372285243695569	0	Junction
ENSG00000196878.13	chr1:209615408-209616470(-)	LAMB3	0.136046723265571	-0.501188037256793	1.73219638014582	0.0840566520430301	0.36560579371484203	-4.28050909895597	0	Junction
ENSG00000141447.16	chr18:24167446-24170326(-)	OSBPL1A	-0.0469361107120283	3.71528442706312	-1.73214072486644	0.0840665714535124	0.36563859965042406	-5.07219834536654	0	Junction
ENSG00000072195.14	chr2:219491870-219492110(+)	SPEG	-0.0731492148930856	0.8897106977809571	-1.7321103353270801	0.0840719881662704	0.365651820280382	-4.52877338711928	0	Junction
ENSG00000144840.8	chr3:120694225-120698422(-)	RABL3	-0.0511619340961453	2.0775255998913402	-1.7320656583617902	0.0840799520230332	0.3656761180678871	-4.81010592827438	0	Junction
ENSG00000174791.10	chr11:66333410-66333526(-)	RIN1	-0.0945658732298558	0.449245389405116	-1.7320429245559998	0.0840840046547666	0.365678474951464	-4.43148017809965	0	Junction
ENSG00000164306.10	chr4:184659438-184665916(+)	PRIMPOL	-0.18787891366582102	-1.35769468124052	-1.73203594768461	0.0840852484154607	0.365678474951464	-4.1574255073411805	0	Junction
ENSG00000044446.11	chrX:18920202-18924055(-)	PHKA2	0.0784565678918013	0.5033817455418871	1.73200941218331	0.084089979012386	0.36568870919315505	-4.44121654515632	0	Junction
ENSG00000128923.10	chr15:58847471-58851770(+)	FAM63B	0.0422796775886881	2.8393515415243704	1.73197937058727	0.0840953349167975	0.365701662103196	-4.95699635217933	0	Junction
ENSG00000164076.16	chr3:49860259-49860470(-)	CAMKV	-0.0630232227971436	4.74669653808115	-1.7319512287843701	0.084100352371953	0.3657131425232	-5.19120661985494	0	Junction
ENSG00000156395.12	chr10:104842860-104915832(+)	SORCS3	-0.0817592433562452	1.0329760153694398	-1.73190221626974	0.0841090914864965	0.365719545634508	-4.59127552095162	0	Junction
ENSG00000105323.16	chr19:41294687-41301535(+)	HNRNPUL1	-0.0449640115217133	2.9225017781200897	-1.73188805934413	0.0841116158566007	0.365719545634508	-4.96822789582436	0	Junction
ENSG00000148123.14	chr9:101185558-101269879(+)	PLPPR1	0.0648921081792498	1.99135863458229	1.7318829476516002	0.0841125273552096	0.365719545634508	-4.81522352358655	0	Junction
ENSG00000112249.13	chr6:100627711-100627841(-)	ASCC3	0.0631367838754223	1.53140128470488	1.7318761477401798	0.0841137399033716	0.365719545634508	-4.690522918063969	0	Junction
ENSG00000179331.2	chr11:107928796-107961945(+)	RAB39A	0.144292208240898	-0.9535083801465211	1.7318652815143099	0.0841156775790143	0.365719545634508	-4.201062373626811	0	Junction
ENSG00000196312.12	chr9:96958898-96972852(-)	MFSD14C	0.0718571166169745	1.45038571057429	1.7318629694570402	0.0841160898719252	0.365719545634508	-4.66837009008345	0	Junction
ENSG00000141027.20	chr17:16058065-16058470(-)	NCOR1	0.0466448135147701	2.71823206537724	1.7318426580282802	0.0841197119367484	0.365724956577551	-4.939842779788231	0	Junction
ENSG00000076067.11	chr12:56588375-56588931(+)	RBMS2	0.14283086957980598	-0.791667545102353	1.7318038629826298	0.0841266304714368	0.36573549093456204	-4.20540896232576	0	Junction
ENSG00000074416.13	chr3:127710666-127721052(-)	MGLL	-0.0543462723725394	3.4667061303040896	-1.7317702316998203	0.0841326284979568	0.36573549093456204	-5.04430578743498	0	Junction
ENSG00000134755.14	chr18:31089595-31091027(-)	DSC2	0.175830903313106	-1.2952291340799	1.73176578791463	0.084133421058136	0.36573549093456204	-4.1640247045207595	0	Junction
ENSG00000103496.14	chr16:31034326-31034461(+)	STX4	-0.0656289977386157	1.6644849477428	-1.7317635508416298	0.08413382004798599	0.36573549093456204	-4.71444109939119	0	Junction
ENSG00000176406.21	chr8:103918488-103921671(+)	RIMS2	-0.0490624154160393	3.4734389943470605	-1.73174745562074	0.0841366907326506	0.36573549093456204	-5.04171940704292	0	Junction
ENSG00000124406.16	chr4:42452060-42455296(-)	ATP8A1	-0.0430396689501778	4.45589588010083	-1.7317386135856299	0.0841382677995298	0.36573549093456204	-5.15721070743131	0	Junction
	chr15:24276711-24278210(+)		-0.29486720668207395	-1.52091923841973	-1.7317235700691203	0.0841409510188845	0.36573549093456204	-4.15179122763203	0	Junction
ENSG00000184517.11	chr16:75166897-75169252(+)	ZFP1	0.0627182333179511	1.4635671518003202	1.7317209080470901	0.08414142583459401	0.36573549093456204	-4.68421836900787	0	Junction
ENSG00000122507.20	chr7:33365679-33367766(+)	BBS9	-0.15764795125254802	-1.08728403123123	-1.73170909231149	0.0841435333929734	0.36573549093456204	-4.16986328494246	0	Junction
ENSG00000196912.12	chr2:97553241-97553342(-)	ANKRD36B	-0.0680913107492601	1.7685416288331202	-1.73167632162024	0.0841493788857682	0.36574135899265797	-4.7471373633928	0	Junction
ENSG00000038532.14	chr16:11042364-11044027(+)	CLEC16A	0.0555523253099184	1.8002604606555301	1.73167469328161	0.0841496693503081	0.36574135899265797	-4.75124532727804	0	Junction
ENSG00000067836.12	chr16:4798185-4798568(-)	ROGDI	-0.058178224414149	3.15302377950373	-1.7316615360759	0.0841520163746278	0.36574135899265797	-5.00169181454975	0	Junction
ENSG00000080493.14	chr4:71450544-71451187(+)	SLC4A4	0.056408284818157	3.711667854019	1.7316183437610801	0.0841597215314462	0.36575428092159	-5.078415010103281	0	Junction
ENSG00000132549.18	chr8:99821483-99823831(+)	VPS13B	0.0678354294077146	1.16223224506402	1.7316162426285402	0.0841600963709828	0.36575428092159	-4.59962221028712	0	Junction
ENSG00000082701.14	chr3:119843354-119863418(-)	GSK3B	0.0409635498736892	3.05198206214046	1.7315924759020302	0.0841643364210792	0.36575428092159	-4.99111869310511	0	Junction
ENSG00000066583.11	chr5:129095076-129104955(+)	ISOC1	-0.0782944071180087	1.03306331180364	-1.73159155648909	0.0841645004503918	0.36575428092159	-4.569395306932621	0	Junction
ENSG00000080561.13	chrX:107917650-107924342(+)	MID2	0.0865991877338642	0.20059954075765196	1.7315363284377598	0.0841743539742704	0.36578676761659296	-4.39472635887443	0	Junction
ENSG00000066933.15	chr15:72010448-72020917(-)	MYO9A	0.0969113589964372	0.137051654427242	1.7314910476031298	0.0841824334628106	0.365804743094205	-4.35506130536774	0	Junction
ENSG00000090565.15	chr16:482737-488850(+)	RAB11FIP3	0.0599564985215946	2.20908160202468	1.7314864907363898	0.0841832465823817	0.365804743094205	-4.8400895774292305	0	Junction
ENSG00000102901.12	chr16:67829517-67829764(-)	CENPT	-0.0616116823236791	1.5164221143119898	-1.73146949537	0.0841862792630175	0.365807587571923	-4.67968942763017	0	Junction
ENSG00000135968.20	chr2:108475636-108475751(+)	GCC2	0.0451314515067998	3.13729843697114	1.7314065901948799	0.084197504936492	0.36584143277709497	-5.00121594899432	0	Junction
ENSG00000169246.16	chr16:21447198-21447927(-)	NPIPB3	-0.12223985316312401	2.01433354602717	-1.73138349763798	0.0842016261983996	0.36584143277709497	-4.792383793570339	0	Junction
ENSG00000154262.12	chr17:69087474-69088166(-)	ABCA6	0.25483726492829	-1.33403972448654	1.73138293302455	0.0842017269653802	0.36584143277709497	-4.1667245270541295	0	Junction
ENSG00000129521.13	chr14:33925923-33926959(-)	EGLN3	-0.0607838105602789	2.8596930607655797	-1.7313712929413603	0.0842038044015487	0.36584143277709497	-4.95627074409172	0	Junction
ENSG00000157103.10	chr3:11025877-11026234(+)	SLC6A1	-0.0459936852945704	3.8193984678260695	-1.73135033165014	0.0842075455231844	0.36584143277709497	-5.09152137726996	0	Junction
ENSG00000025770.18	chr22:50522416-50522500(+)	NCAPH2	-0.053412589474519004	2.2118277087837903	-1.7313400952936	0.0842093725329484	0.36584143277709497	-4.84040811904697	0	Junction
ENSG00000130294.14	chr2:240783110-240783738(-)	KIF1A	-0.0264079301751263	5.44912225642423	-1.73133256594446	0.0842107164100204	0.36584143277709497	-5.25681638638715	0	Junction
ENSG00000160216.18	chr21:43968116-43969117(+)	AGPAT3	0.0426455105307368	3.2070124119842296	1.73130848874845	0.0842150139491202	0.36584977041778705	-5.0131220313688605	0	Junction
ENSG00000198382.8	chr11:76116016-76140710(+)	UVRAG	-0.0654958593826855	1.2109320147076	-1.7312587085391202	0.08422389978458701	0.36587530865397605	-4.61586389056748	0	Junction
ENSG00000196218.12	chr19:38505947-38506302(+)	RYR1	0.13787223781908098	-0.805042224134283	1.7312336038725098	0.0842283812908889	0.36587530865397605	-4.2071225659898195	0	Junction
ENSG00000184634.15	chrX:71137384-71137557(+)	MED12	-0.167408217733156	-1.41229421393327	-1.73123146834171	0.0842287625195803	0.36587530865397605	-4.15617935448458	0	Junction
ENSG00000119535.17	chr1:36472687-36473434(-)	CSF3R	-0.168482169109307	-1.4430320880982899	-1.73122225840915	0.0842304066657777	0.36587530865397605	-4.15617314453779	0	Junction
ENSG00000275832.4	chr17:38498955-38500596(+)	ARHGAP23	-0.07619067083042401	1.7991303504561102	-1.73118151972323	0.0842376796002908	0.36588525334348404	-4.750836219518639	0	Junction
ENSG00000167785.8	chr19:8824418-8825001(-)	ZNF558	0.09945489953716198	0.0110597288406232	1.73117426378966	0.0842389750301579	0.36588525334348404	-4.3355123194733105	0	Junction
ENSG00000198301.11	chr4:75956137-75957324(-)	SDAD1	0.0471989822997935	2.66515399613307	1.73116368029235	0.0842408645718687	0.36588525334348404	-4.93041991047311	0	Junction
ENSG00000131503.20	chr5:140440267-140440994(+)	ANKHD1	0.041248783445662004	3.1027355895999102	1.73115614219744	0.0842422104187627	0.36588525334348404	-4.997081203602661	0	Junction
ENSG00000132541.10	chr8:98106007-98106271(-)	RIDA	0.0635893559446037	3.3916806655504104	1.7310953723046598	0.0842530608767261	0.36591442340718605	-5.03691634206289	0	Junction
ENSG00000119977.20	chr10:95685637-95686494(-)	TCTN3	0.0644680625086401	1.24145993517824	1.7310918818089398	0.0842536841388533	0.36591442340718605	-4.6282168030466195	0	Junction
ENSG00000079805.16	chr19:10797519-10798485(+)	DNM2	-0.058249926579196	2.5779874686604303	-1.73107178011929	0.0842572735649226	0.365919681144106	-4.90703245825565	0	Junction
ENSG00000241973.10	chr22:20813507-20818482(-)	PI4KA	-0.0359620512406177	4.550923024615621	-1.73103568880719	0.0842637184641637	0.365937339226729	-5.1707101051330095	0	Junction
ENSG00000157193.15	chr1:53289690-53326872(-)	LRP8	0.10396590571315302	0.16214429457864302	1.7309831216317901	0.0842731062084917	0.36595705015498203	-4.36778403958384	0	Junction
ENSG00000136040.8	chr12:94294541-94297188(+)	PLXNC1	-0.100395542826686	0.221346041634458	-1.73097837480472	0.0842739539656247	0.36595705015498203	-4.38438849116877	0	Junction
ENSG00000197020.10	chr19:21745068-21765693(-)	ZNF100	-0.130895127202624	0.0882826983387137	-1.73096858435932	0.0842757025070534	0.36595705015498203	-4.3476551126677	0	Junction
ENSG00000084774.13	chr2:27217634-27217876(+)	CAD	-0.10089457879336	0.051324445704134004	-1.73095698890569	0.0842777734551616	0.36595705015498203	-4.3417165417185	0	Junction
ENSG00000184226.14	chr13:66305029-66631209(-)	PCDH9	-0.0492618634425982	3.0431916838142903	-1.7309325800164599	0.0842821330180967	0.365965649847816	-4.98360024737008	0	Junction
ENSG00000107890.16	chr10:27064082-27066486(-)	ANKRD26	0.0635319606681791	1.2438000881898101	1.73089945842722	0.0842880490105634	0.36598100711462794	-4.62323556079824	0	Junction
ENSG00000196091.13	chr12:101667900-101670320(+)	MYBPC1	0.11153910126584402	1.8979075383097699	1.73087523738626	0.0842923754506012	0.36598946182930797	-4.77844498831702	0	Junction
ENSG00000121964.14	chr2:143970763-144141881(-)	GTDC1	0.228626380152176	-1.25419248774873	1.7308431363158798	0.0842981097248055	0.366004028575975	-4.1763458962415	0	Junction
ENSG00000158941.16	chr8:22615913-22616011(+)	CCAR2	-0.0509052972814143	2.06012139584787	-1.7308258854557401	0.0843011914091243	0.36600707785798897	-4.81259073134961	0	Junction
ENSG00000148848.14	chr10:126155306-126278914(-)	ADAM12	-0.137151947911696	-0.272634670308197	-1.7307558668114298	0.084313700441574	0.366051056149279	-4.27870873010091	0	Junction
ENSG00000006740.16	chr17:12955981-12956654(+)	ARHGAP44	0.0509986921220028	2.6120249218765	1.7307087185458	0.0843221244646236	0.366068738168863	-4.92460869122507	0	Junction
ENSG00000132953.16	chr13:20807635-20808435(-)	XPO4	0.0805896307553782	0.7560205137617659	1.7307064335444498	0.0843225327452451	0.366068738168863	-4.504668010840531	0	Junction
ENSG00000268043.7	chr1:146984186-146986351(+)	NBPF12	-0.34353918624431	-1.60524343233639	-1.73066127826125	0.0843306013531411	0.366087661842608	-4.1521164591375	0	Junction
ENSG00000184564.8	chr13:85796533-85798913(-)	SLITRK6	0.12366012456549302	0.10299408535837701	1.7306462058860401	0.0843332947121891	0.366087661842608	-4.407224388244231	0	Junction
ENSG00000107745.17	chr10:72551342-72562894(-)	MICU1	0.0378888122030729	3.26077735329841	1.73064208317666	0.0843340314321771	0.366087661842608	-5.02087544164272	0	Junction
ENSG00000135387.20	chr11:34052637-34071725(+)	CAPRIN1	0.0347006092765493	3.57981352719625	1.73062144150696	0.0843377201362356	0.36609334311472297	-5.06465598005693	0	Junction
ENSG00000164588.6	chr5:45303840-45353099(-)	HCN1	0.138652910548597	-0.841844873281379	1.73060445415045	0.0843407559061824	0.366096189888496	-4.223761782266879	0	Junction
ENSG00000133401.15	chr5:31983657-32010329(+)	PDZD2	0.0728420046122037	1.41940867264317	1.7305733007866102	0.0843463234801962	0.366107191799201	-4.68237779346151	0	Junction
ENSG00000142459.8	chr19:7862278-7862387(+)	EVI5L	-0.10957324307246902	0.521111508415296	-1.7305636372510502	0.0843480505598158	0.366107191799201	-4.4400839748484096	0	Junction
ENSG00000171914.15	chr15:62717690-62719766(+)	TLN2	0.0564537799778627	1.9972286518481202	1.7305234670699798	0.084355230134669	0.366128023347689	-4.80532279882982	0	Junction
ENSG00000067836.12	chr16:4797988-4798070(-)	ROGDI	-0.0526583361307299	3.30396117242098	-1.73048699420367	0.0843617493223318	0.3661459875150301	-5.02527130280851	0	Junction
ENSG00000136040.8	chr12:94297424-94298631(+)	PLXNC1	-0.103582298829704	0.216149650673774	-1.73044017156406	0.0843701190363107	0.36617198207715207	-4.37746801354501	0	Junction
ENSG00000107897.18	chr10:27197443-27204439(-)	ACBD5	-0.0441195326013947	2.7740225072908395	-1.73042192870626	0.0843733801948872	0.366172737904406	-4.94460686696834	0	Junction
ENSG00000122986.13	chr12:110650281-110651216(-)	HVCN1	0.0911983364826021	0.6914977446641091	1.7304080482934099	0.0843758615757893	0.366172737904406	-4.494653259491639	0	Junction
ENSG00000142279.12	chr19:34493326-34493491(+)	WTIP	-0.129812062205854	-0.608573483258974	-1.7303895788145802	0.0843791634291682	0.366172737904406	-4.22043377856252	0	Junction
ENSG00000055130.15	chr7:148798020-148798571(+)	CUL1	0.0488259698927015	2.5148254317763703	1.7303720051472802	0.0843823052326434	0.366172737904406	-4.90843978960567	0	Junction
ENSG00000079841.18	chr6:72398351-72398954(+)	RIMS1	-0.0633587647059706	1.79141644896063	-1.7303524113351298	0.0843858083077404	0.366172737904406	-4.76999537704452	0	Junction
ENSG00000155657.25	chr2:178764812-178766380(-)	TTN	0.156765480803722	-0.650750624899849	1.7303462692721998	0.08438690643934	0.366172737904406	-4.22466370415918	0	Junction
ENSG00000100058.12	chr22:25453435-25455711(+)	CRYBB2P1	-0.10490240179949699	0.898906038881302	-1.7303459901802	0.0843869563381192	0.366172737904406	-4.53710626493218	0	Junction
ENSG00000165323.15	chr11:92423347-92524633(+)	FAT3	0.214967680578566	-0.734621044459318	1.73033176759774	0.0843894992212891	0.366173442715714	-4.24153878414981	0	Junction
ENSG00000145920.14	chr5:175871706-175878651(+)	CPLX2	0.0663089561114587	4.63122925375727	1.73029807372709	0.0843955236623666	0.366189253846427	-5.18035217406267	0	Junction
ENSG00000141127.14	chr17:18928958-18930539(+)	PRPSAP2	-0.0604288932756291	1.89105788588123	-1.73028173249556	0.0843984455892276	0.366190627560572	-4.77778523885146	0	Junction
ENSG00000184432.9	chr3:139369545-139371722(-)	COPB2	-0.0352902344613927	3.43233174094654	-1.73026967618604	0.0844006013946531	0.366190627560572	-5.043913217451269	0	Junction
ENSG00000204681.10	chr6:29611002-29612550(-)	GABBR1	0.0344545043060251	5.246615940810151	1.7302523139322998	0.0844037060419231	0.366193769056517	-5.24135078717739	0	Junction
ENSG00000198626.15	chr1:237638493-237639014(+)	RYR2	0.0559143268268116	3.6885041707002	1.73021431339539	0.08441050146641499	0.36621292272313	-5.08116895529647	0	Junction
ENSG00000198865.9	chr5:42762549-42769596(+)	CCDC152	0.125893217075205	-0.21784031664195802	1.7301549115912398	0.0844211248508305	0.366248682352681	-4.2946924952732495	0	Junction
ENSG00000100354.20	chr22:40246103-40251178(+)	TNRC6B	0.0474509086875281	2.53367408268136	1.73014146581019	0.0844235296373092	0.366248785787667	-4.9099915580273805	0	Junction
ENSG00000106330.11	chr7:100613707-100614866(+)	MOSPD3	-0.10472487230101599	0.23155217202608702	-1.7301154824077098	0.084428176943026	0.366249915782865	-4.37411020904322	0	Junction
ENSG00000114767.6	chr3:51933600-51933707(-)	RRP9	0.0723000744936741	0.847100781496939	1.73010984470499	0.0844291853113882	0.366249915782865	-4.538435778471371	0	Junction
ENSG00000089169.14	chr12:112876867-112879118(+)	RPH3A	-0.0809649284644126	2.12543340968054	-1.7301000738416104	0.0844309329665281	0.366249915782865	-4.8256939972649295	0	Junction
ENSG00000164050.12	chr3:48404591-48405723(-)	PLXNB1	-0.0475742660755239	3.03576006851857	-1.7300858240988701	0.084433481784373	0.366250643942281	-4.9870308183111	0	Junction
ENSG00000181035.13	chr19:19105728-19106268(+)	SLC25A42	-0.0753171981694193	0.917677204294957	-1.73007144449397	0.0844360538937181	0.36625147309029704	-4.53842220269538	0	Junction
ENSG00000050438.16	chr12:51453700-51457350(+)	SLC4A8	0.060342871097898	1.6369850488847602	1.7300254813641203	0.0844442758396964	0.36627680834201704	-4.72283241968298	0	Junction
ENSG00000125462.16	chr1:156429549-156430029(-)	C1orf61	0.119812626889471	0.22269703226649304	1.7299701516005501	0.0844541741643088	0.366309413247562	-4.38583748612976	0	Junction
ENSG00000148219.16	chr9:116805821-116820616(-)	ASTN2	0.0649967281301476	1.8099331322926102	1.7299190437360399	0.0844633180415521	0.366338744085653	-4.7587583025019295	0	Junction
ENSG00000072071.16	chr19:14160697-14161311(-)	ADGRL1	0.0556377131921754	2.67702205747396	1.7298745533261102	0.0844712786228599	0.36635551276264205	-4.93394102102095	0	Junction
ENSG00000151150.21	chr10:60172999-60173087(-)	ANK3	-0.0419941511196657	3.7036528137370097	-1.72987081514434	0.0844719475161084	0.36635551276264205	-5.078581293208719	0	Junction
ENSG00000088387.18	chr13:98794749-98797114(-)	DOCK9	-0.0600607503294864	2.77428035421624	-1.72983636240914	0.0844781125344558	0.366370863832016	-4.94656996715864	0	Junction
ENSG00000123146.19	chr19:14401564-14401652(+)	ADGRE5	-0.12134841787606901	0.0252924815289661	-1.7298240271364498	0.0844803199134482	0.366370863832016	-4.34084587241361	0	Junction
ENSG00000114796.15	chr3:183643256-183643479(+)	KLHL24	-0.365721436733448	-2.18218815866998	-1.7298111054345	0.0844826322833442	0.366370863832016	-4.15415933449282	0	Junction
ENSG00000110880.10	chr12:108653182-108654305(-)	CORO1C	-0.0627907484479787	2.21002253582445	-1.72978324434529	0.0844876182677642	0.36637380368611605	-4.83109333495179	0	Junction
ENSG00000103351.12	chr16:3532842-3536121(+)	CLUAP1	0.0696531497628419	2.07423673761901	1.72976726278422	0.08449047841510499	0.36637380368611605	-4.81831968734258	0	Junction
ENSG00000171100.14	chrX:150663610-150671427(+)	MTM1	0.0641522988726985	1.2165201835719601	1.7297570055136102	0.0844923141536437	0.36637380368611605	-4.61899209622824	0	Junction
ENSG00000156304.14	chr21:31694981-31696112(-)	SCAF4	0.0792073640906177	0.71941243739336	1.7297540828757803	0.0844928372225905	0.36637380368611605	-4.496998564126669	0	Junction
ENSG00000120699.12	chr13:37006026-37006114(+)	EXOSC8	-0.0671940747797248	1.17128548694152	-1.7296721504990802	0.0845075018554592	0.36642356687061695	-4.6030722216190805	0	Junction
ENSG00000090520.11	chr3:186570966-186572094(+)	DNAJB11	0.0752677262514443	1.33555742271583	1.7296633466581202	0.0845090777303357	0.36642356687061695	-4.64860332785471	0	Junction
ENSG00000144668.11	chr3:37481608-37494500(+)	ITGA9	0.14711847949136098	-0.854521925608036	1.72961445704905	0.0845178293344401	0.366451183758111	-4.198381964994759	0	Junction
ENSG00000144785.8	chr12:56315243-56315820(-)	RP11-977G19.10	-0.039699852173510006	3.35708113315759	-1.7295543566530902	0.0845285887616521	0.36648750433386296	-5.03353396222196	0	Junction
ENSG00000078142.11	chr18:42015567-42020637(+)	PIK3C3	-0.0355579237756005	3.13099556375871	-1.7295304934851998	0.0845328611555319	0.366493737592729	-5.00191183387666	0	Junction
ENSG00000257379.1	chr12:53465974-53467220(+)	RP11-793H13.8	-0.0333531406358656	4.998006205330469	-1.7295073331593702	0.0845370078822986	0.366493737592729	-5.21619526798035	0	Junction
ENSG00000256861.1	chr12:122263700-122264133(-)	RP11-512M8.5	0.0538647482729374	1.52199519125332	1.72950453910712	0.08453750815289199	0.366493737592729	-4.70193902129894	0	Junction
ENSG00000168067.11	chr11:64796391-64796492(-)	MAP4K2	0.0739464752711293	1.04164462365337	1.7294930986109098	0.0845395565805481	0.366493737592729	-4.5749850765055795	0	Junction
ENSG00000106686.16	chr9:4656090-4661898(-)	SPATA6L	-0.17006091659042702	-1.3765975127432502	-1.72947596369807	0.0845426246723086	0.366496709509014	-4.1594634022756996	0	Junction
ENSG00000118473.21	chr1:66671020-66671943(+)	SGIP1	-0.0528102358745656	3.17609547824472	-1.7293449311281202	0.0845660896991948	0.366588100548926	-5.010170247202599	0	Junction
ENSG00000115295.19	chr2:29143946-29145231(+)	CLIP4	-0.0320551480037822	4.07843636866596	-1.7293124954091001	0.084571899033798	0.366602952400214	-5.1220889797555	0	Junction
ENSG00000165392.9	chr8:31096851-31100848(+)	WRN	0.0843128963948326	0.59739368275202	1.72922099420318	0.0845882889214249	0.366663666788914	-4.46086239174861	0	Junction
ENSG00000050438.16	chr12:51470526-51471286(+)	SLC4A8	0.0603420200183342	1.83090956783646	1.72919250934867	0.0845933917147881	0.366675453125769	-4.76697590222335	0	Junction
ENSG00000100883.11	chr14:35011660-35013345(+)	SRP54	-0.0492059272359374	2.01541227279787	-1.72916726156311	0.0845979148267675	0.36668472620326	-4.80423875909754	0	Junction
ENSG00000204308.7	chr6:32179764-32179876(+)	RNF5	-0.0468634576634685	3.6408007965281803	-1.72910627557348	0.0846088412075657	0.366721752571254	-5.06990268558877	0	Junction
ENSG00000127946.16	chr7:75599248-75639050(-)	HIP1	-0.108959730920077	0.179802476439577	-1.72897263427979	0.0846327886766641	0.366799440035364	-4.36851879575951	0	Junction
ENSG00000189337.16	chr1:15112542-15114470(+)	KAZN	-0.0778113925520501	1.23661412657734	-1.72897101773276	0.0846330783828779	0.366799440035364	-4.61713506706351	0	Junction
ENSG00000163932.13	chr3:53181268-53181443(+)	PRKCD	-0.0743948321139252	1.1607176492548998	-1.72896303052526	0.0846345098059739	0.366799440035364	-4.63445628934863	0	Junction
ENSG00000145934.16	chr5:168118487-168124849(+)	TENM2	0.0861488784936103	0.862492812211049	1.72895302425717	0.0846363031016755	0.366799440035364	-4.56422091760942	0	Junction
ENSG00000075539.13	chr4:48535828-48540352(-)	FRYL	-0.179182790005425	-1.40250209332196	-1.7289351049264399	0.0846395146317081	0.36680302403782206	-4.16690882673561	0	Junction
ENSG00000259024.6	chr17:15547149-15553684(-)	TVP23C-CDRT4	-0.0728429997089082	1.1365573660206898	-1.7288065028805	0.0846625657925517	0.366866726038877	-4.58860439966343	0	Junction
ENSG00000165115.14	chr9:83859372-83867683(-)	KIF27	0.176072302710372	-1.30205687932352	1.7288013886372098	0.0846634825960096	0.366866726038877	-4.1683317975401195	0	Junction
ENSG00000073712.14	chr14:52950578-52950920(-)	FERMT2	0.0846840587510639	1.3414801991518	1.72879237151387	0.0846650990678607	0.366866726038877	-4.64578835373033	0	Junction
ENSG00000157087.16	chr3:10619962-10707914(-)	ATP2B2	0.0722312003844785	1.7030278978671298	1.72878956775899	0.0846656016934454	0.366866726038877	-4.75072631961355	0	Junction
ENSG00000124313.12	chrX:53248883-53250278(-)	IQSEC2	-0.0503237385605511	2.9786849371255695	-1.7287865726387701	0.0846661386275321	0.366866726038877	-4.98247272844911	0	Junction
ENSG00000124357.12	chr2:71076702-71077557(+)	NAGK	-0.0558358021043992	1.7752189243038001	-1.72876420400932	0.0846701487308554	0.366873767739608	-4.74739867527491	0	Junction
ENSG00000179335.18	chr15:74628684-74628941(+)	CLK3	-0.0608268080995249	1.7545027640475201	-1.72872203775951	0.0846777084430896	0.366896188982544	-4.73749711008556	0	Junction
ENSG00000138641.15	chr4:88658492-88662430(+)	HERC3	0.0484727929465274	3.17646445711483	1.7286901476869898	0.0846834261705143	0.3669106281350689	-5.013464159585889	0	Junction
ENSG00000054356.13	chr2:219296517-219296748(-)	PTPRN	0.0636937470991487	3.8834553247297205	1.72867439590105	0.0846862505011233	0.366912530513049	-5.10421447362369	0	Junction
ENSG00000168056.15	chr11:65543225-65543426(-)	LTBP3	0.0538881950024909	2.4312760156395297	1.72856867920415	0.0847052077221702	0.36697684931248403	-4.89145489266927	0	Junction
ENSG00000163629.12	chr4:86689191-86693586(+)	PTPN13	0.0604784716574351	2.02320381758477	1.728547824958	0.0847089477328713	0.36697684931248403	-4.80833342814316	0	Junction
ENSG00000169129.14	chr10:114304931-114307804(-)	AFAP1L2	-0.0897746161091094	0.645413224959044	-1.72853547500957	0.0847111626418887	0.36697684931248403	-4.46591332070009	0	Junction
ENSG00000185250.15	chr6:109419244-109426846(-)	PPIL6	0.0731664131736727	1.9142828847454598	1.7285324233700001	0.0847117099472923	0.36697684931248403	-4.78439991272395	0	Junction
ENSG00000137497.17	chr11:72029291-72035901(-)	NUMA1	-0.0407634560080341	3.30091102368934	-1.72852509568046	0.0847130241653632	0.36697684931248403	-5.03015708404609	0	Junction
ENSG00000183054.11	chr2:110543443-110543535(-)	RGPD6	0.0963244785552214	1.90376168132168	1.7284845251771	0.0847203007679047	0.36699803620453203	-4.78510290476066	0	Junction
ENSG00000110200.8	chr11:72110604-72111156(-)	ANAPC15	-0.0438856351967831	3.0503752057454196	-1.7284667411499302	0.0847234906171543	0.36700151908377	-4.9898089389686	0	Junction
ENSG00000131242.16	chr17:31528779-31530325(+)	RAB11FIP4	-0.0398375634268656	4.04933339783726	-1.7284427303196899	0.0847277974977131	0.367009840338075	-5.11911397591159	0	Junction
ENSG00000148700.14	chr10:110008300-110100624(+)	ADD3	-0.0504848801822311	4.38361750773601	-1.72841129304741	0.0847334367459106	0.367021179124628	-5.15456619679933	0	Junction
ENSG00000149212.11	chr11:95185493-95189778(-)	SESN3	0.0421017409890803	4.29755736322919	1.7284015356539801	0.0847351870985343	0.367021179124628	-5.14836877573958	0	Junction
ENSG00000185518.11	chr15:91267644-91268440(+)	SV2B	0.0583560307094603	2.5941188522132004	1.7283443078832599	0.0847454536259387	0.367055311952978	-4.92334184462267	0	Junction
ENSG00000157103.10	chr3:11017975-11018597(+)	SLC6A1	-0.0441996623394393	4.3521899454855	-1.72831501632322	0.0847507088537363	0.3670677381863379	-5.15608148304837	0	Junction
ENSG00000146070.16	chr6:46708162-46709326(-)	PLA2G7	0.14443883065763502	-0.666473244653641	1.72828930578159	0.0847553218255791	0.367077382093637	-4.25825901847464	0	Junction
ENSG00000131263.12	chrX:74593062-74594305(-)	RLIM	0.0397337865864805	2.90326288779678	1.72827344274933	0.084758168064192	0.36707937390828105	-4.97254048589898	0	Junction
ENSG00000183833.16	chr3:119706886-119707403(+)	MAATS1	0.17781048381696998	-1.4677680609283799	1.7282554558570502	0.0847613954721791	0.36708301637174395	-4.16168909246989	0	Junction
ENSG00000141367.11	chr17:59685227-59685586(+)	CLTC	0.0307617392141681	4.99907319015564	1.7282350247356901	0.0847650615719632	0.36708855845459604	-5.22205896736262	0	Junction
ENSG00000117222.13	chr1:205100272-205101599(-)	RBBP5	0.0515694936975069	2.31977815323988	1.7281919429536499	0.0847727924611431	0.36709996716329296	-4.8735357713723	0	Junction
ENSG00000188338.14	chr3:50217474-50217675(+)	SLC38A3	0.0878587759144585	0.896178048935522	1.7281907536440102	0.0847730058871092	0.36709996716329296	-4.55095743565738	0	Junction
ENSG00000115464.14	chr2:61235911-61236025(-)	USP34	0.0438943857650186	2.7286454189952303	1.72818044733275	0.0847748554106397	0.36709996716329296	-4.9445503932580195	0	Junction
ENSG00000067208.14	chr1:92663453-92665938(-)	EVI5	0.0456648367058543	2.4016188516722203	1.72815737092624	0.0847789967159546	0.36710756586622295	-4.8821521508464505	0	Junction
ENSG00000164114.18	chr4:155352729-155352911(-)	MAP9	0.0535204016284861	2.3949836959290898	1.72814091182425	0.0847819505763368	0.367107830534383	-4.890101512249941	0	Junction
ENSG00000117000.8	chr1:40231659-40235791(+)	RLF	0.06369492330168	1.30355760825892	1.7281304348039401	0.0847838308959174	0.367107830534383	-4.64225306471547	0	Junction
ENSG00000166452.11	chr11:8911672-8912452(+)	AKIP1	-0.138036875023134	-0.901799083793995	-1.72811180766685	0.0847871740073909	0.36711197235023796	-4.19955899347005	0	Junction
ENSG00000146373.16	chr6:125045445-125057941(+)	RNF217	0.0877749282540345	0.5525380262515601	1.7280580096904499	0.0847968300177522	0.367143446787906	-4.45047873115749	0	Junction
ENSG00000188177.13	chr2:112324664-112324963(+)	ZC3H6	0.0575059109273905	1.6295965631473899	1.72801816295406	0.0848039825445819	0.367164080467233	-4.71767998496677	0	Junction
ENSG00000137073.20	chr9:33923479-33923794(-)	UBAP2	0.0772926518486156	0.7413818618778442	1.72797954264147	0.0848109153947281	0.367183761908079	-4.50648173649752	0	Junction
ENSG00000134698.10	chr1:35831932-35832056(+)	AGO4	-0.0600738654928378	1.31848568403821	-1.72793176151622	0.084819493367282	0.36721056449923	-4.64045916593516	0	Junction
ENSG00000091136.13	chr7:107929206-107929411(-)	LAMB1	0.0921668062731987	0.9809792343241641	1.72790529031517	0.0848242459495195	0.367215864154623	-4.58650826084018	0	Junction
ENSG00000087301.8	chr14:52490452-52490838(-)	TXNDC16	-0.060970889751714004	1.79888576838651	-1.7278983504054999	0.0848254919616851	0.367215864154623	-4.751234276688639	0	Junction
ENSG00000138688.15	chr4:122238351-122239515(+)	KIAA1109	0.0369149974487136	3.37283548111041	1.7278502661625001	0.0848341255589405	0.367241577316657	-5.04140595091016	0	Junction
ENSG00000144744.16	chr3:69071618-69075429(-)	UBA3	-0.0510698537747986	2.1849906075013403	-1.72783867763465	0.0848362064030386	0.367241577316657	-4.841429777887809	0	Junction
ENSG00000088387.18	chr13:98848640-98850046(-)	DOCK9	-0.0497061370815068	2.66543515678725	-1.7278082308473401	0.0848416736467903	0.367252349199036	-4.9290162125038	0	Junction
ENSG00000078070.12	chr3:183037435-183039025(-)	MCCC1	0.0516292704442541	2.07885495007268	1.7277982288218001	0.0848434697447499	0.367252349199036	-4.82089541941246	0	Junction
ENSG00000164038.14	chr4:103082174-103082870(-)	SLC9B2	0.0575877389319389	3.50174403217925	1.7277219977403	0.0848571598354577	0.36729520500780105	-5.05909847001805	0	Junction
ENSG00000078674.17	chr8:17966219-17966327(+)	PCM1	0.0312329519852243	4.08576064747806	1.7277165074662	0.0848581458850788	0.36729520500780105	-5.12727203323805	0	Junction
ENSG00000164118.12	chr4:174303850-174304246(+)	CEP44	0.0701600111956079	1.4981330618047402	1.72764768500698	0.0848705071429083	0.36733498467003295	-4.68687029119866	0	Junction
ENSG00000111653.19	chr12:6653051-6653229(-)	ING4	-0.0493418954612468	2.49423449042529	-1.72763874817691	0.0848721124014798	0.36733498467003295	-4.899177820437299	0	Junction
ENSG00000071553.16	chrX:154432972-154433634(+)	ATP6AP1	-0.0417725539565496	3.7200110247746	-1.727598579944	0.084879327836989	0.36735587768062705	-5.08519260173321	0	Junction
ENSG00000204435.13	chr6:31668655-31669096(+)	CSNK2B	-0.033637421521794	3.8524800321210004	-1.72753837181193	0.0848901439803589	0.3673907375108329	-5.100042887368071	0	Junction
ENSG00000083799.17	chr16:50791691-50792596(+)	CYLD	0.0496955023833546	2.2198941896839197	1.7275213792289401	0.0848931968305286	0.3673907375108329	-4.85268206121229	0	Junction
ENSG00000204406.12	chr2:148342337-148458202(+)	MBD5	0.074859573288094	0.835033465374647	1.7275138615335899	0.0848945474716241	0.3673907375108329	-4.52435404383542	0	Junction
ENSG00000005448.16	chr2:74422376-74422869(+)	WDR54	-0.0834441664574742	0.930960006387549	-1.72748194525771	0.0849002817947676	0.367405217101224	-4.56897931937537	0	Junction
ENSG00000175054.14	chr3:142536202-142538481(-)	ATR	0.0636239392293631	1.31315689941135	1.7274533529785099	0.0849054191702405	0.367407446427868	-4.64708972714051	0	Junction
ENSG00000034053.14	chr15:28886279-28921639(+)	APBA2	0.0803271042615888	0.7080406588029391	1.7274524918290202	0.0849055739029278	0.367407446427868	-4.50450340690331	0	Junction
ENSG00000163617.10	chr3:113978332-113978857(-)	CCDC191	-0.15601106791820302	-1.12037984540727	-1.72743570366574	0.0849085904721307	0.36741016426272205	-4.17731040869542	0	Junction
ENSG00000109756.8	chr4:159193257-159210499(+)	RAPGEF2	0.0675947521559764	1.2295568662118999	1.7274104486079898	0.0849131285731877	0.367419465619426	-4.61829062232942	0	Junction
ENSG00000107186.16	chr9:13125391-13126515(-)	MPDZ	-0.0580312868543693	2.14062396080992	-1.72736872454651	0.0849206264338646	0.367441572984985	-4.82845028774416	0	Junction
ENSG00000108523.15	chr17:4940994-4941076(+)	RNF167	-0.0513299985585709	2.47301138788092	-1.7272982532611698	0.0849332914237182	0.36747843192295293	-4.89701443510992	0	Junction
ENSG00000151474.20	chr10:13647036-13651902(-)	FRMD4A	0.15395443026369698	-1.1677811664546298	1.72729473978452	0.0849339229004177	0.36747843192295293	-4.17839968501097	0	Junction
ENSG00000164418.19	chr6:102035567-102055329(+)	GRIK2	0.0706639590208282	1.78419049049219	1.72726816946996	0.084938698503013	0.36748819214128703	-4.7680263518327894	0	Junction
ENSG00000036549.12	chr1:77639603-77641383(-)	ZZZ3	-0.0503252807363099	2.4465632712954397	-1.7272556055619601	0.0849409567468452	0.36748819214128703	-4.8881562603087	0	Junction
ENSG00000104290.10	chr8:28528165-28551602(+)	FZD3	0.0581163583223446	2.34743569586684	1.7272385323438897	0.0849440255747211	0.36749113325546995	-4.88070714989015	0	Junction
ENSG00000164327.12	chr5:38958520-38958666(-)	RICTOR	-0.0478681684443558	2.33731010465876	-1.72721881235622	0.0849475702585973	0.367491640988008	-4.87192448192089	0	Junction
ENSG00000099817.11	chr19:1090989-1091791(-)	POLR2E	0.0384390540760545	3.82783915140979	1.7272112981034398	0.0849489209832706	0.367491640988008	-5.09857461527958	0	Junction
ENSG00000100139.13	chr22:37927827-37931798(+)	MICALL1	-0.0920331334446795	0.403371874319503	-1.7271579715219298	0.0849585072051295	0.367511676731109	-4.416007598498269	0	Junction
ENSG00000133104.12	chr13:36326699-36329361(-)	SPG20	-0.0414998342965873	3.94243990985638	-1.72714811404608	0.0849602793247215	0.367511676731109	-5.10960033169863	0	Junction
ENSG00000049323.15	chr2:33363519-33364215(+)	LTBP1	0.0971515122842424	0.7504242071159731	1.72714427208998	0.0849609700173388	0.367511676731109	-4.51676226820154	0	Junction
ENSG00000110880.10	chr12:108654411-108657303(-)	CORO1C	-0.0488030016087921	2.90164281726425	-1.7271126330735298	0.0849666581357418	0.367511676731109	-4.96972228846891	0	Junction
ENSG00000018610.13	chrX:119544492-119545462(-)	CXorf56	-0.0468977035688558	2.2007792729028703	-1.72710788525936	0.0849675117328623	0.367511676731109	-4.846038531637929	0	Junction
ENSG00000090266.12	chr7:140700960-140702865(+)	NDUFB2	-0.34023846009294106	-1.9448722448496003	-1.7271057960546299	0.0849678873477339	0.367511676731109	-4.18806223630348	0	Junction
ENSG00000145882.10	chr5:149362844-149364035(+)	PCYOX1L	0.116690666777262	-0.513597749590347	1.72709070139709	0.0849706012328248	0.3675130812495229	-4.27130071708582	0	Junction
ENSG00000148218.15	chr9:113392170-113393446(-)	ALAD	-0.0494511906413678	2.97265340379604	-1.7270657046764402	0.0849750955755195	0.367522186270716	-4.98374029773084	0	Junction
ENSG00000140332.15	chr15:70053375-70054437(-)	TLE3	0.11532967780187299	0.109506724760754	1.72699556396765	0.0849877077157475	0.367566399735003	-4.36164626497641	0	Junction
ENSG00000153207.14	chr1:246861296-246861958(-)	AHCTF1	0.0488680717889806	2.23088566143058	1.72697162285196	0.0849920129632517	0.367571886106438	-4.85402246251189	0	Junction
ENSG00000124496.12	chr6:42300750-42362946(-)	TRERF1	-0.152583412807318	-1.2904052792502099	-1.7269619338596898	0.0849937553513401	0.367571886106438	-4.17221195019337	0	Junction
ENSG00000103245.13	chr16:734872-736265(-)	NARFL	-0.0801979922336408	0.649784039096287	-1.7269303533658897	0.0849994347270019	0.36758134289640004	-4.48107662360626	0	Junction
ENSG00000104093.13	chr15:51474593-51476588(-)	DMXL2	0.0487217900015439	2.40030201920113	1.7269223284756898	0.0850008779570184	0.36758134289640004	-4.89061649063389	0	Junction
ENSG00000101161.7	chr20:64011504-64016722(+)	PRPF6	-0.0404403529832057	3.5440442828429104	-1.72689327834746	0.0850061026206839	0.36758134289640004	-5.06448617754593	0	Junction
ENSG00000124406.16	chr4:42446645-42451980(-)	ATP8A1	-0.0397011759976905	4.80403541961604	-1.72688835987831	0.0850069872328512	0.36758134289640004	-5.20294616062051	0	Junction
ENSG00000151090.17	chr3:24297324-24318357(-)	THRB	-0.114028644561425	-0.288828028803983	-1.7268833400418202	0.0850078900841641	0.36758134289640004	-4.2743741017324	0	Junction
ENSG00000163932.13	chr3:53189247-53189872(+)	PRKCD	-0.0648200334621904	1.73841826507882	-1.72682054411155	0.0850191850119637	0.367619849176818	-4.758934705053321	0	Junction
ENSG00000117394.19	chr1:42927809-42928931(-)	SLC2A1	-0.0647438062762172	3.40296033202012	-1.72670952954479	0.0850391558717881	0.36769504365543604	-5.04819747960927	0	Junction
ENSG00000196911.10	chr6:116716319-116722125(+)	KPNA5	0.0446539076979948	2.42736003813278	1.72669730137684	0.0850413558792749	0.36769504365543604	-4.89117068639104	0	Junction
ENSG00000128908.15	chr15:41070548-41071848(-)	INO80	-0.0624628472670057	1.61289041496059	-1.72666758494457	0.0850467024470472	0.36769984286636404	-4.711270529030299	0	Junction
ENSG00000154099.17	chr16:84159797-84165782(+)	DNAAF1	0.259550476113786	-1.2553651644039	1.7266645605666202	0.0850472466071338	0.36769984286636404	-4.1784356573707	0	Junction
ENSG00000101972.18	chrX:124078059-124081379(+)	STAG2	-0.0456612634172077	2.77263444759929	-1.72662368356604	0.0850546016636913	0.36771705499505797	-4.94929919311061	0	Junction
ENSG00000105855.9	chr7:20331934-20363636(+)	ITGB8	0.0530254355954154	3.26755785668257	1.72660472210781	0.0850580136010353	0.36771705499505797	-5.03042667142034	0	Junction
ENSG00000067369.13	chr15:43491754-43492001(-)	TP53BP1	0.0432438549198365	2.71043089614389	1.7265994771131499	0.0850589574084666	0.36771705499505797	-4.9452804993389	0	Junction
ENSG00000089597.16	chr11:62626935-62627047(-)	GANAB	-0.0390823557123329	3.1591199104288195	-1.7265874512858301	0.085061121420877	0.36771705499505797	-5.01393504819281	0	Junction
ENSG00000187860.10	chr22:30362115-30365989(+)	CCDC157	-0.14409512371480898	-0.7467513308267741	-1.72657601082714	0.0850631801394061	0.36771705499505797	-4.20815586115776	0	Junction
ENSG00000077549.17	chr1:19342865-19344357(-)	CAPZB	-0.0616771894846762	1.9985502356901599	-1.7265430338441898	0.0850691145968744	0.36773080159095006	-4.802149705881559	0	Junction
ENSG00000157470.11	chr15:59507343-59508862(+)	FAM81A	0.07861986454733501	1.1391996370902702	1.7265317723376998	0.0850711412671253	0.36773080159095006	-4.6120678030244004	0	Junction
ENSG00000183963.18	chr22:31090880-31090960(+)	SMTN	-0.133232359491257	-0.685199201707536	-1.7265100651104501	0.0850750479058424	0.36773651502069704	-4.22684031423373	0	Junction
ENSG00000176406.21	chr8:103936723-103942772(+)	RIMS2	-0.0434704308518158	4.14367838308986	-1.7264813115277902	0.0850802228978269	0.36773651502069704	-5.1318167180892695	0	Junction
ENSG00000156475.18	chr5:146650725-146691127(-)	PPP2R2B	0.034620184246239	4.85261019973822	1.7264700618306699	0.0850822476574205	0.36773651502069704	-5.20908646791096	0	Junction
ENSG00000100418.7	chr22:41604154-41620751(-)	DESI1	-0.172313217107727	-1.4782300125546202	-1.7264589355404498	0.0850842502442916	0.36773651502069704	-4.16334868360229	0	Junction
ENSG00000158985.13	chr5:131316145-131359208(+)	CDC42SE2	-0.0458944360669649	2.6679076203714196	-1.7264580140798602	0.0850844160968739	0.36773651502069704	-4.92940302660804	0	Junction
ENSG00000078043.15	chr18:46836518-46844053(-)	PIAS2	0.0444546078976039	2.4380894019907404	1.72644283651449	0.0850871479263697	0.367737989710435	-4.89353406500479	0	Junction
ENSG00000161036.11	chr7:102472805-102472908(+)	LRWD1	0.0658295737411053	1.0751370756796501	1.72642120758675	0.085091041067915	0.36774448324872905	-4.59723419745121	0	Junction
ENSG00000174485.15	chr15:65752629-65756139(-)	DENND4A	0.037559146575393	3.5593839989337996	1.72639951781627	0.0850949453061964	0.36775102437842494	-5.06437970059091	0	Junction
ENSG00000148341.17	chr9:129010694-129014410(-)	SH3GLB2	0.0682509484279306	1.54073810160983	1.7263371256671203	0.0851061769329115	0.36778923069827507	-4.71959063206109	0	Junction
ENSG00000112981.4	chr5:138129469-138138651(-)	NME5	0.0796073021003286	1.27582855016654	1.72625172808592	0.0851215518718136	0.36784533983261397	-4.6609177413021	0	Junction
ENSG00000184271.16	chr12:51198024-51198549(-)	POU6F1	-0.0951319295033337	0.38574802406003794	-1.7262179886861297	0.0851276269183213	0.367861258272067	-4.41129035140104	0	Junction
ENSG00000138193.15	chr10:94252499-94254189(+)	PLCE1	0.121438153799673	-0.20240887675104502	1.72618948080063	0.0851327602635421	0.36787310656608097	-4.30631425090284	0	Junction
ENSG00000185164.14	chr16:18523940-18524488(-)	NOMO2	0.0627034674303481	3.2663134924326496	1.72613241401424	0.0851430368952372	0.36790096138464795	-5.03101203212902	0	Junction
ENSG00000111615.13	chr12:75501817-75501922(-)	KRR1	0.0485517681389471	2.5298359181860604	1.72612101288542	0.0851450901401631	0.36790096138464795	-4.911780066919889	0	Junction
ENSG00000049656.13	chr5:1331884-1334288(-)	CLPTM1L	0.0401361171349244	2.5619819968633397	1.72611205949576	0.0851467025965641	0.36790096138464795	-4.91786623178165	0	Junction
ENSG00000255864.5	chr12:24277313-24368562(-)	RP11-444D3.1	0.0962694150762898	0.114370938132916	1.7261005627533301	0.0851487731332113	0.36790096138464795	-4.3559388063343505	0	Junction
ENSG00000140400.15	chr15:75358809-75359058(-)	MAN2C1	-0.0617642566753376	1.7737883989461	-1.72606941491115	0.0851543829927341	0.36791486570955606	-4.75116262868387	0	Junction
ENSG00000106771.12	chr9:109033502-109036205(-)	TMEM245	0.0447828751955116	3.0973478646682997	1.72599568203998	0.0851676637938164	0.367950691201827	-5.00795259679717	0	Junction
ENSG00000102753.9	chr13:49733047-49746948(-)	KPNA3	0.0522434871188296	1.66003427384725	1.72598567466503	0.08516946645671401	0.367950691201827	-4.7330874402850895	0	Junction
	chr13:43756426-43761728(-)		-0.183579958158933	-1.5286949010804298	-1.7259835406091397	0.0851698508755549	0.367950691201827	-4.15743140780882	0	Junction
ENSG00000174744.13	chr11:66340871-66340966(-)	BRMS1	-0.0669396686305739	1.38901954431438	-1.7259681362119998	0.0851726257933421	0.367952345400086	-4.65972157156419	0	Junction
ENSG00000122912.14	chr10:68503696-68506584(-)	SLC25A16	0.0438626557939777	3.11606853952837	1.7259416158170802	0.0851774032970434	0.367962650588848	-5.0036910903047005	0	Junction
ENSG00000113838.12	chr3:186564373-186567266(-)	TBCCD1	-0.13758857186436801	-1.07041266443251	-1.7258993536154101	0.0851850170504633	0.367969041754959	-4.18474365176314	0	Junction
ENSG00000197410.12	chr4:154237160-154239169(-)	DCHS2	0.13764689604166103	-0.47405848460566796	1.72589483382023	0.0851858313475589	0.367969041754959	-4.26034159767277	0	Junction
ENSG00000139645.9	chr12:56252571-56252779(-)	ANKRD52	0.0630957406938835	1.77018207793184	1.7258935694996003	0.0851860591317136	0.367969041754959	-4.75793374344708	0	Junction
ENSG00000143702.15	chr1:243136232-243139936(-)	CEP170	-0.0512567050583044	2.4681290109105896	-1.72585567708518	0.0851928861829813	0.3679881465288039	-4.89716683915635	0	Junction
ENSG00000137221.14	chr6:43502350-43503400(+)	TJAP1	0.11050878254377902	-0.39619790046332004	1.72583241600018	0.0851970773373108	0.3679881465288039	-4.266354274273669	0	Junction
ENSG00000204624.7	chr1:11517603-11519354(+)	DISP3	-0.0986684638678886	0.47135878790339997	-1.7258291894516102	0.0851976587061715	0.3679881465288039	-4.43142815716635	0	Junction
ENSG00000110583.12	chr11:63945936-63946950(+)	NAA40	-0.11726692425521801	-0.6197002972539599	-1.7257876040844597	0.0852051519662377	0.36799969497457197	-4.23149195958328	0	Junction
ENSG00000184271.16	chr12:51199869-51204172(-)	POU6F1	-0.0616737604420045	1.81651090060431	-1.72577659204784	0.0852071363127887	0.36799969497457197	-4.75601080695387	0	Junction
ENSG00000107798.17	chr10:89338336-89342560(-)	LIPA	-0.202520851964498	-0.5814693292366441	-1.72577452155285	0.0852075094159554	0.36799969497457197	-4.24934353062815	0	Junction
ENSG00000170456.15	chr12:31402644-31409262(-)	DENND5B	0.0448312166235185	2.88246977631568	1.72575838141866	0.0852104179133623	0.368001924182238	-4.97348522265263	0	Junction
ENSG00000157625.15	chrX:30843050-30846550(-)	TAB3	0.0936013826581947	0.20765657157419498	1.72571249278383	0.0852186876142482	0.36800572455724107	-4.39401405625401	0	Junction
ENSG00000116871.15	chr1:36176322-36176417(+)	MAP7D1	-0.15213297813998902	-0.6594997325752111	-1.72571020288682	0.0852191002991441	0.36800572455724107	-4.22475833117311	0	Junction
ENSG00000135205.14	chr7:77237030-77241690(+)	CCDC146	0.13879776836296398	-0.112833948594713	1.72570170347653	0.0852206320757779	0.36800572455724107	-4.32164397500579	0	Junction
ENSG00000171109.18	chr3:179378815-179385568(+)	MFN1	-0.0626018334124834	1.35534127256352	-1.7256944977239999	0.0852219307249501	0.36800572455724107	-4.64985561720215	0	Junction
ENSG00000175066.15	chr3:142215693-142225308(-)	GK5	0.15412014487988002	-0.7998660172906099	1.7256871237040299	0.0852232597165778	0.36800572455724107	-4.208716855820089	0	Junction
ENSG00000228063.1	chr1:219150032-219156119(-)	LYPLAL1-AS1	0.214932965633728	-1.5168425685863	1.72566923236918	0.0852264842738713	0.36800931797182396	-4.1604929224736	0	Junction
ENSG00000164506.14	chr6:147311528-147313883(+)	STXBP5	0.0525006005013423	2.2473433599389603	1.7256045540786698	0.0852381420756388	0.36803386720209397	-4.864694567336071	0	Junction
ENSG00000100503.23	chr14:50729724-50735515(-)	NIN	-0.0678309669562149	1.5193145518792501	-1.72559667709422	0.0852395619344713	0.36803386720209397	-4.69195234624896	0	Junction
ENSG00000166140.17	chr15:40814071-40814147(+)	ZFYVE19	-0.0663732974038188	1.33419400529995	-1.72559206370868	0.0852403935250982	0.36803386720209397	-4.64339638661013	0	Junction
ENSG00000076555.15	chr12:109227490-109232668(+)	ACACB	-0.10731095162620301	0.252474494586529	-1.7255680587929199	0.085244720662531	0.36803386720209397	-4.39145442634414	0	Junction
ENSG00000135709.12	chr16:85072999-85075843(+)	KIAA0513	0.0470970297256651	3.7025256770967503	1.72555170710995	0.085247668326713	0.36803386720209397	-5.08603031575394	0	Junction
ENSG00000141837.19	chr19:13214609-13224666(-)	CACNA1A	0.0599479355372518	1.75949634792371	1.72554616382954	0.085248667614444	0.36803386720209397	-4.75787922908482	0	Junction
ENSG00000122034.13	chr13:27435193-27435432(+)	GTF3A	0.0404880771198107	3.4272144938203297	1.72554477810325	0.0852489174209511	0.36803386720209397	-5.04651444460142	0	Junction
ENSG00000104093.13	chr15:51488120-51488547(-)	DMXL2	0.0529540407351373	2.32802232417106	1.72551283391128	0.0852546762027131	0.368048399384888	-4.88040213199932	0	Junction
ENSG00000136267.13	chr7:14149239-14176838(-)	DGKB	0.0572921471240924	4.24137347244812	1.72548109203734	0.085260398824111	0.36806277465043297	-5.15046843608671	0	Junction
ENSG00000141560.14	chr17:82722887-82726479(+)	FN3KRP	-0.0565203507145539	2.51781763160707	-1.7254555760698	0.0852649992266532	0.36806688242563	-4.9100292084502595	0	Junction
ENSG00000119333.11	chr9:128637028-128640690(-)	WDR34	0.0875018427387934	0.526525725485209	1.7254241414225802	0.0852706670148384	0.36806688242563	-4.458356833958019	0	Junction
ENSG00000174373.16	chr14:35627952-35634573(-)	RALGAPA1	0.036160877454519	3.3369299737180698	1.72541964257722	0.0852714781990312	0.36806688242563	-5.04010417207095	0	Junction
ENSG00000063180.8	chr19:48639460-48639548(-)	CA11	-0.0459458388477871	5.5341938485848	-1.72541531390152	0.085272258705946	0.36806688242563	-5.27635036546953	0	Junction
ENSG00000197748.12	chr10:104131485-104132115(-)	CFAP43	0.172728651930661	0.44448192968897904	1.7254010496877399	0.0852748307385704	0.36806688242563	-4.44850833727508	0	Junction
ENSG00000108840.15	chr17:44082673-44082764(-)	HDAC5	0.0461186605689948	3.0411621247356004	1.72539619035135	0.0852757069576924	0.36806688242563	-4.99765356261845	0	Junction
ENSG00000110274.14	chr11:117410895-117411794(+)	CEP164	-0.0864629113049601	0.44564447540596397	-1.72537372342012	0.0852797582138356	0.368074040607275	-4.42862559321652	0	Junction
ENSG00000277363.4	chr17:38560098-38560332(-)	SRCIN1	-0.0734946643843501	1.6048755663582701	-1.72533095341649	0.0852874709690544	0.368092533208618	-4.72263259017421	0	Junction
ENSG00000163939.18	chr3:52576699-52579053(-)	PBRM1	0.0597789249261842	1.32940627870727	1.7253104562903703	0.0852911674358921	0.368092533208618	-4.65376666944029	0	Junction
ENSG00000078018.19	chr2:209697052-209700279(+)	MAP2	0.0631842784838986	2.0156454838440503	1.7252912780964398	0.0852946261632883	0.368092533208618	-4.8264780324053405	0	Junction
ENSG00000149428.18	chr11:119056168-119057152(-)	HYOU1	0.0614714287257663	1.26637856247426	1.72528484408551	0.0852957865425736	0.368092533208618	-4.655054777117781	0	Junction
ENSG00000171262.11	chr15:38454233-38464031(+)	FAM98B	-0.0560360037499966	2.17413802654522	-1.72527609260963	0.0852973648991823	0.368092533208618	-4.84378605561041	0	Junction
ENSG00000147421.17	chr8:28890679-28963810(+)	HMBOX1	-0.0960423988425792	0.6399922834553511	-1.72527035126464	0.08529840038195599	0.368092533208618	-4.47729763023159	0	Junction
ENSG00000169220.17	chr5:177366356-177366707(+)	RGS14	-0.0670596936330782	5.050335972877121	-1.72525658258521	0.0853008836796996	0.368092923164075	-5.22919397084029	0	Junction
ENSG00000137145.20	chr9:19336415-19340991(+)	DENND4C	0.142544970551188	-0.6291572448230239	1.72523801248793	0.0853042330466926	0.36809705028073103	-4.23991091317378	0	Junction
ENSG00000153187.17	chr1:244860475-244862460(-)	HNRNPU	-0.0413663118141604	3.58288909274563	-1.72516711417069	0.0853170214942861	0.36813629421376504	-5.06850623758287	0	Junction
ENSG00000076513.16	chr12:110013250-110016387(+)	ANKRD13A	-0.0556934755773489	2.25037079205359	-1.7251610576941498	0.0853181140173621	0.36813629421376504	-4.860045180420901	0	Junction
ENSG00000145868.16	chr5:148402514-148404684(+)	FBXO38	0.0496485392307881	2.01433704562512	1.72514431866691	0.0853211336164844	0.36813899690206997	-4.81059550095027	0	Junction
ENSG00000162664.16	chr1:90017465-90018684(+)	ZNF326	-0.0643694034382894	1.87692023173888	-1.7251171144950699	0.0853260412368472	0.368149845541849	-4.77106585677115	0	Junction
ENSG00000015171.18	chr10:210049-221194(+)	ZMYND11	-0.0334608444923103	3.74050501909693	-1.72505682575564	0.0853369181148718	0.36818644795725897	-5.08811741142976	0	Junction
ENSG00000133302.12	chr5:94663909-94665860(+)	SLF1	0.10056686944550401	0.0373305188249166	1.72498691490011	0.0853495323577787	0.36820728527540403	-4.3509438804861595	0	Junction
ENSG00000262621.4	chr16:3476338-3479470(+)	LA16c-306E5.2	0.0532671475457436	1.80807522393612	1.72498200560895	0.0853504182140074	0.36820728527540403	-4.765794668854441	0	Junction
ENSG00000077063.10	chr7:117718120-117719503(-)	CTTNBP2	0.0591529131726738	1.8300016917313702	1.7249792653901599	0.0853509126755772	0.36820728527540403	-4.77938179699661	0	Junction
ENSG00000126243.8	chr19:35937556-35939409(+)	LRFN3	-0.09026656280431	0.523638234184609	-1.7249531824588502	0.0853556193530758	0.36820728527540403	-4.45078750453402	0	Junction
ENSG00000066027.11	chr1:212345934-212347346(+)	PPP2R5A	0.0462501260601545	2.5712070823653104	1.72493921917211	0.0853581391214594	0.36820728527540403	-4.9181671217357	0	Junction
ENSG00000074706.13	chr6:154160041-154167919(-)	IPCEF1	0.0738127218913295	1.4251071823643797	1.72493040392876	0.085359729922108	0.36820728527540403	-4.71984118753097	0	Junction
ENSG00000106714.17	chr9:39166077-39171368(-)	CNTNAP3	0.0829713073195021	1.5163841775171798	1.7249196283361203	0.0853616745204825	0.36820728527540403	-4.70704045440934	0	Junction
ENSG00000123200.16	chr13:46045517-46052403(-)	ZC3H13	-0.07999730018499498	0.886731859586935	-1.7249013923998502	0.0853649655185658	0.36820728527540403	-4.53784310148491	0	Junction
ENSG00000156017.12	chr9:74998777-74999729(-)	CARNMT1	0.0536504328361252	2.4287353199209396	1.72488440112526	0.0853680319880567	0.36820728527540403	-4.89468105924574	0	Junction
ENSG00000198825.12	chr10:119811956-119820845(+)	INPP5F	0.0800341974816057	0.756867790871428	1.7248838189608402	0.0853681370547092	0.36820728527540403	-4.518613042411371	0	Junction
ENSG00000156931.15	chr3:184920199-184924861(+)	VPS8	0.0505642163714114	2.2287742236205696	1.7248816491932	0.0853685286464209	0.36820728527540403	-4.85564630019265	0	Junction
ENSG00000107960.10	chr10:103899001-103900061(-)	OBFC1	0.06023614413429701	1.47456387653303	1.7248671145589798	0.0853711518415284	0.36820728527540403	-4.696761813535719	0	Junction
	chr12:48972970-48976191(-)		-0.130570667115512	-0.8150298546132659	-1.7248505338804498	0.0853741443843928	0.36820728527540403	-4.22413774955774	0	Junction
ENSG00000009335.17	chr7:157216972-157220688(+)	UBE3C	0.0475370751879573	2.3617237764881	1.7248315240833798	0.0853775754484205	0.36820728527540403	-4.8856679410335095	0	Junction
ENSG00000164989.15	chr9:15591557-15623266(+)	CCDC171	0.176330579873099	-1.27562169843133	1.72482676627518	0.0853784341991686	0.36820728527540403	-4.173646989729259	0	Junction
ENSG00000124795.14	chr6:18237517-18249650(-)	DEK	-0.04881392373305901	2.81484336625108	-1.7248178334130502	0.0853800465365733	0.36820728527540403	-4.96033253645637	0	Junction
ENSG00000138780.14	chr4:105823276-105825671(+)	GSTCD	-0.130814760098555	-0.730886235967793	-1.724776526176	0.0853875026097986	0.36822911659524205	-4.22425206862097	0	Junction
ENSG00000106105.13	chr7:30612246-30615895(+)	GARS	0.0378362313096608	3.4642185938800494	1.7246930757904602	0.085402567252911	0.36827414180302204	-5.057266827304219	0	Junction
ENSG00000174485.15	chr15:65741785-65752378(-)	DENND4A	0.037998038448271	3.12020724423482	1.72469216552892	0.0854027315871762	0.36827414180302204	-5.00904303948326	0	Junction
ENSG00000114374.12	chrY:12702056-12707759(+)	USP9Y	-0.141991887702888	-2.19763372174831	-1.72464413660056	0.0854114028641748	0.36829973350277095	-4.16675353356427	0	Junction
ENSG00000103489.11	chr16:17198415-17200481(-)	XYLT1	0.0868249592517225	0.5830951314787801	1.7246327715074798	0.0854134548543984	0.36829973350277095	-4.46520920674368	0	Junction
ENSG00000103249.17	chr16:1457338-1457693(-)	CLCN7	-0.052588494699317	2.14135978669571	-1.72460927976657	0.0854176964619068	0.368301680762906	-4.83657356905673	0	Junction
ENSG00000127481.14	chr1:19114071-19114810(-)	UBR4	0.0451149370302154	2.40768541754693	1.7246037494328998	0.0854186950293998	0.368301680762906	-4.8950918135853305	0	Junction
ENSG00000124702.17	chr6:43018720-43018862(+)	KLHDC3	0.0403582370883131	4.15749543457416	1.72458260183871	0.0854225135663335	0.36830782154725106	-5.13835749839301	0	Junction
ENSG00000211455.7	chr12:27319424-27322142(+)	STK38L	0.0579627583753441	1.88839436855962	1.7244112327177301	0.0854534621170832	0.368420843771114	-4.78394967732042	0	Junction
ENSG00000183914.14	chr17:7734294-7734469(+)	DNAH2	0.157657982852583	-0.593026030602251	1.7243931781676998	0.0854567232235576	0.368420843771114	-4.24216417893035	0	Junction
ENSG00000171962.17	chr17:17977759-17983827(+)	DRC3	0.262973476061658	-1.46576169418165	1.7243894732855702	0.0854573924310743	0.368420843771114	-4.16745757425713	0	Junction
ENSG00000180071.19	chr9:38603213-38604152(-)	ANKRD18A	0.0994604730040574	1.0840477916395501	1.72437759994376	0.0854595371243416	0.368420843771114	-4.608452938805191	0	Junction
ENSG00000122435.9	chr1:100143210-100144068(+)	TRMT13	-0.0778004151567653	0.9476486903958249	-1.72437114887793	0.0854607024049464	0.368420843771114	-4.54756347975517	0	Junction
ENSG00000044446.11	chrX:18906625-18906735(-)	PHKA2	0.0927239147732225	0.317358205659294	1.7243562304155	0.0854633972330546	0.36842127899123295	-4.40929204540204	0	Junction
ENSG00000139517.7	chr13:27553440-27556235(-)	LNX2	-0.13206217550174498	-0.729504428709911	-1.72434270133645	0.0854658411465797	0.36842127899123295	-4.22351405200902	0	Junction
ENSG00000184922.13	chr17:45246331-45246504(+)	FMNL1	0.0947127768948636	0.36970874478601096	1.72433081386926	0.0854679885636415	0.36842127899123295	-4.44048441570504	0	Junction
ENSG00000005483.20	chr7:105110369-105110770(+)	KMT2E	0.162316668841148	-1.3927062338941398	1.72428109526076	0.085476970479467	0.3684496716920929	-4.17155474486868	0	Junction
ENSG00000115760.13	chr2:32490152-32491424(+)	BIRC6	-0.0439897852625267	2.48093066595416	-1.7242472713106498	0.0854830813834266	0.368465687611892	-4.90122432488708	0	Junction
ENSG00000157483.8	chr15:59214721-59217890(-)	MYO1E	-0.0894365895318415	0.926508984345838	-1.72419828776696	0.0854919317687133	0.368493510544786	-4.55018973580943	0	Junction
ENSG00000073050.11	chr19:43545958-43546051(-)	XRCC1	-0.0534589842512627	1.86433419888528	-1.72416830378068	0.0854973496659013	0.36850653737446504	-4.7781515421079	0	Junction
ENSG00000133026.12	chr17:8623498-8630653(-)	MYH10	0.106519340540014	-0.193947499335004	1.72409247255171	0.0855110530835638	0.36855527432275703	-4.35514768644272	0	Junction
ENSG00000132466.17	chr4:73102548-73113791(-)	ANKRD17	0.0444763043923543	2.9251820571704306	1.7240014189567399	0.0855275096812321	0.36861587449820793	-4.98478890208686	0	Junction
ENSG00000138709.17	chr4:128062220-128074459(+)	LARP1B	0.15023184063658898	-0.7564473433573771	1.7239594755910599	0.0855350911921003	0.368628609556704	-4.21982385775107	0	Junction
ENSG00000173598.13	chr12:93395534-93398767(+)	NUDT4	0.0974648868481718	0.0484257617297089	1.7239556550026598	0.0855357818131015	0.368628609556704	-4.37258850950123	0	Junction
ENSG00000023171.15	chr11:123614836-123618692(+)	GRAMD1B	0.0884424964395982	0.614327446141668	1.72393740435893	0.0855390809165594	0.368628609556704	-4.474437246235969	0	Junction
ENSG00000048740.18	chr10:11275121-11288417(+)	CELF2	0.0479274844220498	3.23646761834861	1.72392440050417	0.08554143163977901	0.368628609556704	-5.030617076785941	0	Junction
ENSG00000120549.17	chr10:24521930-24524322(+)	KIAA1217	0.0966207402123356	0.304089596469461	1.72391220986971	0.0855436354037486	0.368628609556704	-4.41125220386386	0	Junction
ENSG00000112893.9	chr5:109865147-109866845(+)	MAN2A1	-0.0676838793797502	1.9640668908738899	-1.7239055298461399	0.08554484300566001	0.368628609556704	-4.79688899678334	0	Junction
ENSG00000120733.13	chr5:138431560-138435619(+)	KDM3B	-0.0416461638492041	2.836519253259	-1.72386781615029	0.0855516610751493	0.36864766275099004	-4.96758259760523	0	Junction
ENSG00000240771.6	chr12:57615018-57615236(+)	ARHGEF25	0.0679382159153889	1.5406280195731399	1.7238012618715801	0.0855636941644119	0.36866547742653993	-4.70412761865847	0	Junction
ENSG00000167515.10	chr16:88859973-88860910(+)	TRAPPC2L	-0.0649819327912322	1.7220483083901799	-1.72380043150446	0.085563844304407	0.36866547742653993	-4.75136675547598	0	Junction
ENSG00000145016.14	chr3:197718131-197749268(-)	RUBCN	-0.17394225855698198	-0.8518080476471691	-1.72379803437266	0.0855642777348029	0.36866547742653993	-4.21270544199998	0	Junction
ENSG00000174796.12	chr4:75521862-75526959(+)	THAP6	0.12759171256176802	-0.696772334782764	1.72375375895351	0.0855722835859787	0.36866547742653993	-4.2399948086863795	0	Junction
ENSG00000150995.18	chr3:4673388-4674201(+)	ITPR1	0.048963089498835	4.28055880954251	1.72375306801754	0.0855724085253681	0.36866547742653993	-5.15547531054123	0	Junction
ENSG00000106701.11	chr9:105535319-105539262(+)	FSD1L	-0.0559472985207881	2.08987698522289	-1.7237529615174199	0.0855724277834022	0.36866547742653993	-4.82822833564716	0	Junction
ENSG00000158863.21	chr8:22098311-22098422(+)	FAM160B2	0.0842790792882114	0.46396424266022496	1.7237451347808301	0.0855738430737487	0.36866547742653993	-4.4417159117457095	0	Junction
ENSG00000224389.8	chr6:32030049-32030441(+)	C4B	0.15571131549291198	1.85743814161373	1.7237389108358299	0.0855749685486236	0.36866547742653993	-4.80092064993517	0	Junction
ENSG00000081479.12	chr2:169243523-169244692(-)	LRP2	-0.153977607577382	0.746865269518857	-1.723704723465	0.0855811508590584	0.36867927072017	-4.528976747512861	0	Junction
ENSG00000066468.21	chr10:121564580-121593708(-)	FGFR2	-0.11204276960958401	0.336376911274278	-1.7236846164583604	0.0855847871007693	0.36867927072017	-4.41372494299447	0	Junction
ENSG00000116288.12	chr1:7977739-7984893(+)	PARK7	0.0233685049666733	5.1879965579436105	1.72366228297901	0.0855888261348047	0.36867927072017	-5.2472582332030395	0	Junction
ENSG00000135486.17	chr12:54286733-54286952(+)	HNRNPA1	-0.0781229143858523	1.3510615969363302	-1.7236502388928	0.0855910043850996	0.36867927072017	-4.65788707146932	0	Junction
ENSG00000108821.13	chr17:50196671-50197009(-)	COL1A1	0.223707904100102	-1.4819083672758502	1.72364188771855	0.08559251477497401	0.36867927072017	-4.17187559122231	0	Junction
ENSG00000177679.15	chr7:76260198-76260873(+)	SRRM3	-0.0870411208792086	1.29981087037203	-1.72364168892223	0.0855925507294569	0.36867927072017	-4.65535441085955	0	Junction
ENSG00000113621.14	chr5:134896425-134899488(+)	TXNDC15	0.0368617002743101	3.10974571658425	1.72361286516855	0.08559776394939501	0.36869140199691103	-5.00997565873424	0	Junction
ENSG00000111348.8	chr12:14944840-14947872(-)	ARHGDIB	0.0746775723648223	1.70339740003051	1.72349990592273	0.085618196852927	0.36875947093447	-4.76188888661017	0	Junction
	chrX:111122281-111220945(+)		0.40719008818492397	-1.82715306200117	1.7234989941152399	0.0856183618035078	0.36875947093447	-4.164633497435251	0	Junction
ENSG00000138032.20	chr2:44213758-44217966(+)	PPM1B	-0.132181199425862	-0.251321410221259	-1.7234700744270899	0.08562359365500699	0.36877167919087894	-4.28443236036732	0	Junction
ENSG00000185666.14	chr22:32869123-32931389(-)	SYN3	0.11257780221307101	-0.304179811006995	1.7234328926428701	0.0856303205808329	0.36879032570895204	-4.31241685948432	0	Junction
ENSG00000164934.13	chr8:103430690-103432658(+)	DCAF13	0.0496093665345204	1.6961949885007501	1.72334785261655	0.0856457076285852	0.368842989398432	-4.74802895697662	0	Junction
ENSG00000146414.15	chr6:145935442-145940722(-)	SHPRH	-0.10114538211873801	-0.0272505951492807	-1.72333278705401	0.0856484338086376	0.368842989398432	-4.333289214506141	0	Junction
ENSG00000150627.15	chr4:176177655-176179459(+)	WDR17	0.0533060467511873	3.1244042195646298	1.7233255571423798	0.0856497421180692	0.368842989398432	-5.01600684799162	0	Junction
ENSG00000140396.12	chr8:70159653-70162710(-)	NCOA2	0.046444257966677005	2.2886579131163303	1.72328911609984	0.08565633665847901	0.368852568445696	-4.8717904565402	0	Junction
ENSG00000142208.15	chr14:104770421-104770744(-)	AKT1	0.0371890186744301	3.09766388845941	1.7232867644952898	0.0856567622299181	0.368852568445696	-5.010016783026519	0	Junction
ENSG00000167658.15	chr19:3983292-3984135(-)	EEF2	-0.0310068488913775	7.076066685008381	-1.7232712696968302	0.085659566376794	0.368854317887925	-5.430552049177151	0	Junction
ENSG00000143373.17	chr1:151290574-151290714(+)	ZNF687	-0.0903093256553204	0.36650020777271003	-1.7231624561821002	0.0856792608305294	0.368928795690745	-4.41457369732968	0	Junction
ENSG00000122435.9	chr1:100140515-100140851(+)	TRMT13	-0.12124771778730199	-0.182615492439285	-1.72303082309149	0.0857030903718449	0.369021074218307	-4.30322018104764	0	Junction
ENSG00000131368.7	chr3:15053468-15059368(-)	MRPS25	0.0441909939122208	2.94607026882263	1.72300192290961	0.085708322892283	0.36902863138798997	-4.98838399753857	0	Junction
ENSG00000165338.16	chr10:91492485-91493419(+)	HECTD2	0.0918471103632439	0.431914630821104	1.72295179682704	0.0857173990814015	0.36902863138798997	-4.45748302239676	0	Junction
ENSG00000064489.22	chr19:19147833-19149225(-)	BORCS8-MEF2B	-0.149383490621043	-1.18102660648935	-1.72294869847745	0.085717960116459	0.36902863138798997	-4.1758486726475	0	Junction
ENSG00000122257.18	chr16:24556448-24558420(+)	RBBP6	-0.15746571000570403	-1.14088202666257	-1.7229377535851398	0.0857199419916479	0.36902863138798997	-4.19587524907361	0	Junction
ENSG00000118322.12	chr5:160622586-160632128(-)	ATP10B	-0.102814006691723	0.36261798761576797	-1.72293517424301	0.0857204090582287	0.36902863138798997	-4.42261966829957	0	Junction
ENSG00000151612.15	chr4:145779512-145823421(-)	ZNF827	0.0826787122560465	0.489776893739303	1.7229347488838702	0.0857204860823466	0.36902863138798997	-4.44995263129278	0	Junction
ENSG00000283239.1	chr8:1858116-1859896(+)	KBTBD11-OT1	-0.065278932782109	1.52610227684214	-1.7229283842720602	0.0857216385942184	0.36902863138798997	-4.70000003476446	0	Junction
ENSG00000107890.16	chr10:27079162-27080031(-)	ANKRD26	0.17871241639942803	-1.4687021699116698	1.72290048377029	0.0857266910003592	0.36904005381944605	-4.16662004823826	0	Junction
ENSG00000170074.19	chr5:177718334-177718448(-)	FAM153A	-0.21142782453698603	-0.8187514501741031	-1.7228733544907502	0.0857316039802001	0.369047824354399	-4.22365499885201	0	Junction
ENSG00000276234.4	chr17:37427010-37437737(+)	TADA2A	0.0629700345694404	1.33811965706357	1.7228640206305599	0.0857332943494519	0.369047824354399	-4.66410303698607	0	Junction
ENSG00000138646.8	chr4:88500986-88504231(+)	HERC5	-0.136365524267285	-0.686401925548977	-1.7228494391959	0.0857359351125905	0.369048301119133	-4.23222597037165	0	Junction
ENSG00000143458.11	chr1:151090574-151093191(+)	GABPB2	-0.0796503750686071	0.874594146383961	-1.7228369147746203	0.0857382033940807	0.369048301119133	-4.53143259395533	0	Junction
ENSG00000169752.16	chr15:76052178-76052937(-)	NRG4	0.20351167250004198	-1.3745028291093	1.72281753709405	0.0857417129563056	0.36905308062856707	-4.17258526276568	0	Junction
ENSG00000132382.14	chr17:4542533-4542615(-)	MYBBP1A	-0.0578638298459258	1.79677573478326	-1.72278275001955	0.0857480136623735	0.36906907565166897	-4.76767120348694	0	Junction
ENSG00000270011.6	chr19:9379089-9379526(+)	ZNF559-ZNF177	0.08316969320093	0.615712647054655	1.72275994281331	0.0857521447540872	0.36906907565166897	-4.47783483745322	0	Junction
ENSG00000197798.8	chr11:126211831-126229224(+)	FAM118B	-0.0717135969411067	1.42044433239329	-1.72275728100908	0.0857526268998298	0.36906907565166897	-4.68081584474154	0	Junction
ENSG00000107890.16	chr10:27043568-27044156(-)	ANKRD26	0.0746872334736416	1.31201841086261	1.72273712084227	0.0857562786817987	0.369074466124663	-4.6498957401084	0	Junction
ENSG00000182718.16	chr15:60352477-60354153(-)	ANXA2	0.14037355741268698	1.51014938636386	1.72253272553814	0.0857933096613403	0.36921015699646703	-4.72244685141019	0	Junction
ENSG00000135632.11	chr2:73225702-73225795(+)	SMYD5	-0.0672201357477715	1.11811336691304	-1.7225238659269397	0.085794915079991	0.36921015699646703	-4.60493411626711	0	Junction
ENSG00000135709.12	chr16:85086725-85087071(+)	KIAA0513	0.0523096775483021	3.5676416889781404	1.72252335471567	0.0857950077155124	0.36921015699646703	-5.074398081534361	0	Junction
ENSG00000121210.15	chr4:153635572-153636300(+)	KIAA0922	-0.11184647708635001	0.064213945640652	-1.72248993384865	0.0858010640167142	0.36922589023586	-4.36640844127223	0	Junction
ENSG00000186409.14	chr1:42497214-42498817(+)	CCDC30	0.0555689764412669	2.40959276998292	1.72243837111716	0.0858104085430312	0.36923217278752296	-4.89223522538118	0	Junction
ENSG00000112144.15	chr6:53016251-53018329(-)	ICK	-0.0729352593705092	1.1829719162566898	-1.7224284446490703	0.08581220757551801	0.36923217278752296	-4.612531654105691	0	Junction
ENSG00000175581.13	chr11:73844977-73859906(+)	MRPL48	-0.0582595691331058	2.00570843742396	-1.72241642795327	0.0858143854732721	0.36923217278752296	-4.81093522243798	0	Junction
ENSG00000197858.10	chr8:144084610-144084721(+)	GPAA1	-0.0475599927006975	2.9048502389713198	-1.72241578125895	0.0858145026809826	0.36923217278752296	-4.98164859653869	0	Junction
ENSG00000159593.14	chr16:66826781-66830846(-)	NAE1	-0.0619688361930358	1.37203639234798	-1.7224089999005903	0.0858157317509047	0.36923217278752296	-4.675901928565111	0	Junction
ENSG00000159579.13	chr16:57186452-57204503(+)	RSPRY1	-0.0985824681493522	-0.195961217966115	-1.72239067203385	0.08581905360961599	0.36923217278752296	-4.30850848791892	0	Junction
ENSG00000211455.7	chr12:27315118-27315288(+)	STK38L	0.0542216193393644	2.24784741762138	1.7223891673303797	0.0858193263362412	0.36923217278752296	-4.862977178332169	0	Junction
ENSG00000136828.18	chr9:127195218-127196473(+)	RALGPS1	-0.0767783103283722	0.502553192158879	-1.72236606470025	0.0858235137627528	0.369235594443657	-4.449587760714531	0	Junction
ENSG00000137876.9	chr15:55192834-55196809(-)	RSL24D1	0.0391728492566986	3.63149687120603	1.72235106814564	0.0858262320255568	0.369235594443657	-5.07974354697647	0	Junction
ENSG00000158773.14	chr1:161041412-161041650(-)	USF1	-0.0479818780251733	2.03920185967814	-1.72234474081866	0.0858273789324434	0.369235594443657	-4.82196370833417	0	Junction
ENSG00000164751.14	chr8:76984196-76986186(-)	PEX2	-0.0469424584204997	2.6792340693255094	-1.7223318087745902	0.0858297230653134	0.369235594443657	-4.93941187413947	0	Junction
ENSG00000110328.5	chr11:11341005-11372514(-)	GALNT18	-0.0671021366643129	1.3388685908905702	-1.7223083392676002	0.0858339774088766	0.369243569968131	-4.65802516020738	0	Junction
ENSG00000206341.7-ENSG00000206503.11	chr6:29890297-29945233(+)	HLA-H-HLA-A	0.509179908232932	2.44613260343611	1.72229056421074	0.0858371996270012	0.369247105137824	-4.91652113302221	0	Junction
ENSG00000091140.12	chr7:107918062-107919009(+)	DLD	0.041423398353496	3.59092053616274	1.7222587210412699	0.0858429723229892	0.369255882710464	-5.07897659019504	0	Junction
ENSG00000046889.18	chr8:68108332-68109415(+)	PREX2	0.0520620250743466	3.1267765466054	1.72223322085419	0.0858475953571154	0.369255882710464	-5.01526168920282	0	Junction
ENSG00000167302.10	chr17:81237072-81237386(-)	TEPSIN	-0.133760011003761	-0.7959769873245491	-1.72222910308467	0.0858483419034839	0.369255882710464	-4.212049263731211	0	Junction
ENSG00000036448.9	chr8:2142398-2143400(+)	MYOM2	0.16895171151198402	-0.5867228100595899	1.7222218617848402	0.0858496547546904	0.369255882710464	-4.26894706227146	0	Junction
ENSG00000159733.13	chr4:2335795-2337406(-)	ZFYVE28	-0.0713018231626387	1.07061076912671	-1.7222131039509698	0.085851242576025	0.369255882710464	-4.594724365759349	0	Junction
ENSG00000186566.12	chr17:44401454-44405920(-)	GPATCH8	0.05172641668758799	2.36403347429722	1.72212389958455	0.0858674169503141	0.36930710948455103	-4.8884457900119	0	Junction
ENSG00000152683.14	chr2:32184339-32192335(+)	SLC30A6	-0.075678996744347	0.686632242190975	-1.72210333365101	0.08587114627881799	0.36930710948455103	-4.49375156832975	0	Junction
ENSG00000081760.16	chr12:125091524-125102678(+)	AACS	-0.0968208141490998	-0.0503093871181324	-1.72206762127665	0.0858776225030098	0.36930710948455103	-4.34250513525305	0	Junction
ENSG00000105538.9	chr19:48722002-48724336(-)	RASIP1	-0.14664139089067302	-0.875986824815409	-1.72206630465215	0.0858778612725136	0.36930710948455103	-4.20475484858656	0	Junction
ENSG00000166596.14	chr17:9598334-9600066(+)	CFAP52	0.285247813359036	-0.826349842018192	1.72206626554336	0.0858778683648892	0.36930710948455103	-4.23549331097635	0	Junction
ENSG00000197558.11	chr7:149797345-149798067(+)	SSPO	-0.156561909520359	-1.5031477508525402	-1.7220623499519099	0.0858785784595898	0.36930710948455103	-4.16786342494607	0	Junction
ENSG00000095319.14	chr9:128993695-128994372(+)	NUP188	-0.0722749796107314	0.84037803435121	-1.7220498501555401	0.08588084533653001	0.36930710948455103	-4.5318843763203605	0	Junction
ENSG00000086758.15	chrX:53604835-53607522(-)	HUWE1	0.0345356535518555	3.8965368453947904	1.7220415021102602	0.0858823593075337	0.36930710948455103	-5.11629568547516	0	Junction
ENSG00000111554.14	chr12:68316254-68316580(-)	MDM1	0.10369074900194501	0.126775666278938	1.7219975967810401	0.0858903221740967	0.36932987561153097	-4.38019861643567	0	Junction
ENSG00000119888.10	chr2:47374049-47375233(+)	EPCAM	0.0809202025594472	1.14763702818633	1.72198583459467	0.0858924555184586	0.36932987561153097	-4.64690201667569	0	Junction
ENSG00000065883.14	chr7:39999501-40001860(+)	CDK13	0.0397979958523144	3.1044980323029705	1.72195012765782	0.0858989320600906	0.369347399696532	-5.01193143714237	0	Junction
ENSG00000036549.12	chr1:77581889-77581978(-)	ZZZ3	0.0850111331143954	0.48710946117054604	1.72193368295832	0.0859019149409502	0.369349901212871	-4.45456702634277	0	Junction
ENSG00000132932.16	chr13:25961664-25968574(+)	ATP8A2	0.0711251790425694	1.1602200353416898	1.72190023364399	0.0859079825242138	0.36936410874357	-4.6536289546123895	0	Junction
ENSG00000215012.8	chr22:19852487-19854442(-)	C22orf29	-0.10677009440964699	-0.27449159385086	-1.7218832040774599	0.085911071758849	0.36936410874357	-4.2970581120097	0	Junction
ENSG00000169239.12	chrX:15764776-15772495(+)	CA5B	0.0917781553236323	0.9802552057192908	1.7218757562076399	0.0859124228619288	0.36936410874357	-4.575493853708781	0	Junction
ENSG00000171316.11	chr8:60822146-60822502(+)	CHD7	-0.0868538128909103	0.8885162331050172	-1.72179263152561	0.0859275035130685	0.369418620120117	-4.541172792248379	0	Junction
ENSG00000172175.12	chr18:58710073-58710920(+)	MALT1	0.110127215714042	-0.27827149211774393	1.72175471407145	0.0859343832889154	0.369434592576154	-4.29328328173316	0	Junction
ENSG00000250571.6	chr8:143267485-143269359(+)	GLI4	-0.112866153768715	-0.5504055762856059	-1.72174557494843	0.0859360415661692	0.369434592576154	-4.25369933868379	0	Junction
ENSG00000143891.16	chr2:38729698-38731734(+)	GALM	-0.16572412540207698	-1.31205724642861	-1.7217324467284	0.0859384237032506	0.369434592576154	-4.17105270012981	0	Junction
ENSG00000153363.12	chr1:211382926-211391615(+)	LINC00467	-0.124832137033886	-0.279129228234817	-1.72170996538558	0.085942503104223	0.36944180471739	-4.29865453553892	0	Junction
ENSG00000178105.9	chr11:108706838-108715878(+)	DDX10	-0.0668313170658902	1.0618253392561101	-1.72167990763309	0.0859479575445141	0.369454927184152	-4.59354920621127	0	Junction
ENSG00000157353.16	chr16:70454631-70463168(+)	FUK	0.134969455292005	-0.61098725321403	1.72157541065191	0.0859669223099814	0.36952612262708595	-4.24412039213176	0	Junction
ENSG00000241878.10	chr22:31621143-31621333(-)	PISD	-0.0542291833654706	2.05127660932059	-1.7215066725011599	0.0859793991901203	0.369564236627825	-4.82928055661734	0	Junction
ENSG00000004975.11	chr17:7230156-7230284(-)	DVL2	-0.0750420938814523	1.0009380868767201	-1.7215000894124601	0.0859805941845384	0.369564236627825	-4.568710135014309	0	Junction
ENSG00000243943.9	chr2:27600054-27600690(+)	ZNF512	0.0397391534541878	2.64942524206402	1.72147932024848	0.0859843643929418	0.36956567281353603	-4.94150889529191	0	Junction
ENSG00000131174.4	chrX:77899594-77905183(+)	COX7B	-0.19982471677138702	-1.18222767983449	-1.7214695495540902	0.0859861381050408	0.36956567281353603	-4.18655472608834	0	Junction
ENSG00000140995.16	chr16:89959156-89960930(+)	DEF8	0.0523536067192388	2.1464047784316	1.72145854499722	0.0859881358405284	0.36956567281353603	-4.84444021588518	0	Junction
ENSG00000163629.12	chr4:86771536-86772777(+)	PTPN13	0.0616741290359543	2.0846362205336497	1.72139681167813	0.0859993434270929	0.3695960110446311	-4.83549134902268	0	Junction
ENSG00000224389.8	chr6:32026564-32026653(+)	C4B	0.168971790810349	0.7220899741522729	1.72139319452871	0.0860000001516039	0.3695960110446311	-4.55654416196412	0	Junction
ENSG00000138802.11	chr4:109521627-109524817(+)	SEC24B	-0.050968422516732996	1.86458610720362	-1.7213462471999499	0.0860085242109707	0.369622317616153	-4.78153932158974	0	Junction
ENSG00000213619.9	chr11:47582214-47582348(+)	NDUFS3	0.0439899479360812	4.864071836624509	1.72130083845683	0.0860167695668185	0.3696395879742879	-5.21844322753566	0	Junction
ENSG00000013288.8	chr4:6576725-6578392(+)	MAN2B2	0.0584637512530315	2.41334533700815	1.7212976482138003	0.0860173488778002	0.3696395879742879	-4.90363374079897	0	Junction
ENSG00000084073.8	chr1:40272036-40281342(+)	ZMPSTE24	0.0469016187085488	2.19210686591504	1.7212491186913201	0.0860261616641828	0.36966155899140296	-4.85497599488349	0	Junction
ENSG00000138398.15	chr2:169584491-169603641(+)	PPIG	-0.196361707010996	0.11979179370226199	-1.7212401447797798	0.0860277913744102	0.36966155899140296	-4.36974660915591	0	Junction
ENSG00000103512.14	chr16:14841408-14844673(+)	NOMO1	0.0849021421712577	2.2720294813157	1.72122979458049	0.0860296710569364	0.36966155899140296	-4.87780155327978	0	Junction
ENSG00000065609.14	chr6:83560209-83560863(-)	SNAP91	0.0479015576723052	3.1046846863973796	1.7211721661275	0.0860401374738434	0.36968145122853396	-5.016700629483919	0	Junction
ENSG00000160145.15	chr3:124696256-124697592(+)	KALRN	-0.0675613073194415	1.43339203675183	-1.72116566830536	0.0860413176660213	0.36968145122853396	-4.68855660353128	0	Junction
ENSG00000160345.12	chr9:135495616-135498584(-)	C9orf116	0.113251511207643	0.22355736616216199	1.72116460790055	0.0860415102674076	0.36968145122853396	-4.39856042701574	0	Junction
ENSG00000149474.13	chr20:18162240-18162376(+)	KAT14	-0.0585934634357986	1.6818025723861998	-1.7211099595679298	0.0860514365206572	0.369713773225431	-4.74080697987854	0	Junction
ENSG00000187240.13	chr11:103155502-103156387(+)	DYNC2H1	0.0780715384374469	1.1851997085456698	1.72108923269629	0.08605520156606501	0.3697196229722921	-4.62722333648793	0	Junction
ENSG00000164985.14	chr9:15486932-15489985(-)	PSIP1	0.0340379186685945	4.350823252263241	1.72105258611707	0.0860618587603753	0.369725928988967	-5.167407877977321	0	Junction
ENSG00000271860.6	chr6:97546396-97612167(+)		-0.11440176862482701	-0.275170048819848	-1.72104708120423	0.0860628588154325	0.369725928988967	-4.28807600365432	0	Junction
ENSG00000146918.19	chr7:158656706-158658337(-)	NCAPG2	0.10950956300077301	-0.258885910680862	1.7210368691774398	0.0860647140176379	0.369725928988967	-4.31795101007386	0	Junction
ENSG00000136279.19	chr7:44059659-44060047(+)	DBNL	-0.0425709238060782	2.99852465533081	-1.72102822983585	0.0860662835380265	0.369725928988967	-4.99974589650218	0	Junction
ENSG00000167785.8	chr19:8812644-8813126(-)	ZNF558	0.0898304521116484	0.39344428394981196	1.72101345392012	0.0860689679516016	0.369727135500995	-4.4315676481810495	0	Junction
ENSG00000112530.11	chr6:163062322-163089258(+)	PACRG	0.0742254112208874	1.16883520946556	1.72098496473578	0.0860741439141065	0.36973904461288504	-4.6326909728015	0	Junction
ENSG00000164889.13	chr7:151070572-151070726(+)	SLC4A2	-0.08330794378813801	0.9087627269925079	-1.72091620059434	0.0860866381381	0.3697620885471711	-4.54808165345646	0	Junction
ENSG00000174903.15	chr11:66272461-66275803(+)	RAB1B	-0.0308544019863599	4.05523332302848	-1.7208897747609402	0.0860914400185504	0.3697620885471711	-5.13446554295789	0	Junction
ENSG00000155275.18	chr4:8465562-8467913(+)	TRMT44	0.0803534107643742	0.8406239664832759	1.7208867969698998	0.0860919811313423	0.3697620885471711	-4.54080465719818	0	Junction
ENSG00000130558.19	chr9:135088140-135090194(+)	OLFM1	-0.0843392448590617	1.76636566130555	-1.72088213000276	0.0860928292002998	0.3697620885471711	-4.74929288879873	0	Junction
ENSG00000038358.14	chr16:67879972-67880062(+)	EDC4	0.0571804917489964	1.90653743626308	1.7208484080239599	0.086098957270704	0.3697620885471711	-4.79646119293932	0	Junction
ENSG00000166747.12	chr16:71767886-71769622(-)	AP1G1	0.0512074948228282	1.9455415872227901	1.7208414535367098	0.0861002211073139	0.3697620885471711	-4.8048211192185	0	Junction
ENSG00000131437.15	chr5:132703620-132710958(-)	KIF3A	0.21204854475194898	-1.57458954351404	1.72083898310228	0.086100670062148	0.3697620885471711	-4.17736384696865	0	Junction
ENSG00000146707.14	chr7:76618301-76625521(-)	POMZP3	-0.19936567821095	-0.00152938418220889	-1.72083416333685	0.0861015459690173	0.3697620885471711	-4.33076260046038	0	Junction
ENSG00000112149.9	chr6:14118066-14131519(+)	CD83	0.13607845466871998	-0.30524821521428996	1.72083073503923	0.0861021690056961	0.3697620885471711	-4.303333671418451	0	Junction
ENSG00000141524.15	chr17:78120833-78121012(-)	TMC6	-0.092645999682818	1.5078820211468202	-1.7208231563867	0.08610354631405599	0.3697620885471711	-4.7003071122173	0	Junction
ENSG00000086102.18	chr9:33328679-33332471(+)	NFX1	0.0520675571192819	2.06958615467078	1.72080011119115	0.0861077345483659	0.369763697711137	-4.83223204852345	0	Junction
ENSG00000150782.11	chr11:112143818-112148602(-)	IL18	-0.150994385921974	-1.20580334036775	-1.7207946415994297	0.086108728616339	0.369763697711137	-4.20158093014059	0	Junction
ENSG00000163531.15	chr1:204962159-204968248(+)	NFASC	-0.0708053076619414	2.12132283707927	-1.72077394457255	0.086112490270486	0.369769528399562	-4.83801412251612	0	Junction
ENSG00000160194.17	chr21:42893382-42896926(+)	NDUFV3	-0.0416572424578731	3.57646070528901	-1.72072977514415	0.0861205184447623	0.36979367881212505	-5.07636073584933	0	Junction
ENSG00000092758.15	chr20:62826258-62826766(+)	COL9A3	-0.122755359782014	0.767692924443136	-1.72069646427578	0.0861265733837051	0.369809355219775	-4.51758627932539	0	Junction
ENSG00000101680.13	chr18:7012139-7013814(-)	LAMA1	0.165596973987989	-1.1348321592636499	1.72064352128966	0.0861361975763728	0.369834696903673	-4.19106968287122	0	Junction
ENSG00000198589.10	chr4:150321384-150325808(-)	LRBA	0.0946123949383814	0.23285558171412402	1.72062896776146	0.0861388433291229	0.369834696903673	-4.4210299484228	0	Junction
ENSG00000125844.15	chr20:17660529-17679998(-)	RRBP1	-0.10167570666242899	0.35154160832252	-1.72062432104227	0.0861396880914337	0.369834696903673	-4.41917052388056	0	Junction
ENSG00000211456.10	chr3:45722956-45723474(+)	SACM1L	-0.0482787320406487	2.3609506926402	-1.7205486425377199	0.0861534472064035	0.36988344683147795	-4.88630575213079	0	Junction
ENSG00000130382.8	chr19:6222685-6230569(-)	MLLT1	-0.0599522555395923	2.26437568516629	-1.7205304596558701	0.0861567533031775	0.36988435759805205	-4.86510705267565	0	Junction
ENSG00000275832.4	chr17:38463197-38463327(+)	ARHGAP23	-0.0606449631694085	2.26948550877409	-1.72050821131399	0.0861607987409207	0.36988435759805205	-4.86434801328525	0	Junction
ENSG00000121753.12	chr1:31740542-31741372(-)	ADGRB2	0.0507088063993173	3.8180955804348797	1.72050780248853	0.0861608730794955	0.36988435759805205	-5.10914049094029	0	Junction
ENSG00000141542.10	chr17:82659658-82660986(-)	RAB40B	0.0475046041167821	3.38019078890091	1.7204506553559098	0.0861712649118055	0.369918645523916	-5.0538219253778305	0	Junction
ENSG00000174928.15	chr3:155802592-155806138(-)	C3orf33	-0.149715303171896	-1.18023541358169	-1.72042246770271	0.0861763910265254	0.36993032733312703	-4.1864593290701	0	Junction
ENSG00000158987.20	chr5:131492786-131495552(-)	RAPGEF6	0.0575694619230541	1.96897557161075	1.7204067498806102	0.0861792495258146	0.369932274544675	-4.80799244497007	0	Junction
ENSG00000167037.18	chr22:24898560-24901832(+)	SGSM1	-0.0747240853849232	1.3095846434041298	-1.72035862365183	0.0861880024119428	0.36995030188237	-4.6644490731875	0	Junction
ENSG00000104859.14	chr19:45062196-45064011(+)	CLASRP	-0.0838198477232653	0.567644117598156	-1.72035721191001	0.0861882591812677	0.36995030188237	-4.4635896739504695	0	Junction
ENSG00000162613.16	chr1:77949301-77955254(-)	FUBP1	0.0448745265820218	2.40047022575727	1.72033888606697	0.0861915923642492	0.369954285825956	-4.899319166773711	0	Junction
ENSG00000125775.14	chr20:1319660-1320362(-)	SDCBP2	0.15554779749673	-0.958703749663631	1.7203134540419	0.0861962182233262	0.369956141551084	-4.21361878691755	0	Junction
ENSG00000079950.13	chr6:132470048-132470573(-)	STX7	-0.0384178033135821	3.63825638561511	-1.7203100643104399	0.0861968348005255	0.369956141551084	-5.085060897327679	0	Junction
ENSG00000234377.7	chr13:78274338-78363571(+)	RNF219-AS1	0.18457782330577802	-1.0708850915980301	1.7202377105403301	0.0862099964851722	0.37000230767365905	-4.198935502613129	0	Junction
	chr7:64949410-64950203(+)		0.101143476473756	-0.153800309388793	1.7201975212918899	0.0862173079100666	0.370023363352101	-4.37598073075092	0	Junction
ENSG00000100014.19	chr22:24369321-24411587(+)	SPECC1L	0.0629615433272225	1.33157223149545	1.7201780395308102	0.0862208523084163	0.37002817220787704	-4.66011441519478	0	Junction
ENSG00000215252.11	chr15:34532000-34532845(-)	GOLGA8B	0.116213956200902	1.84466578279973	1.72014724180594	0.0862264557084949	0.37002817220787704	-4.7896268770862305	0	Junction
ENSG00000004864.13	chr7:96189675-96191108(-)	SLC25A13	-0.102398801839379	0.21063043937698397	-1.72014658960624	0.0862265743742143	0.37002817220787704	-4.39591393756401	0	Junction
ENSG00000147813.15	chr8:143576163-143576431(-)	NAPRT	-0.170522956306729	0.8496672285139929	-1.72012514444247	0.0862304763292651	0.37002817220787704	-4.53235322614254	0	Junction
ENSG00000168137.15	chr3:9445741-9447049(+)	SETD5	0.0504487874166199	2.43473566595408	1.7201203567711498	0.0862313474672893	0.37002817220787704	-4.90438874474809	0	Junction
ENSG00000119698.11	chr14:94208567-94227274(+)	PPP4R4	0.15032573887800102	-1.26739079743267	1.72011203602484	0.0862328614809554	0.37002817220787704	-4.182796667365371	0	Junction
ENSG00000115020.16	chr2:208342650-208345110(+)	PIKFYVE	-0.0515404040805197	1.9565166535060803	-1.7200580871772	0.0862426783461043	0.37005997368377097	-4.8074359725758	0	Junction
ENSG00000133818.13	chr11:14281721-14294470(-)	RRAS2	0.0923895413440463	0.6488390959543879	1.7200245252828799	0.0862487859327321	0.37007585763186895	-4.49991554518588	0	Junction
ENSG00000001167.14	chr6:41079165-41080810(+)	NFYA	-0.0853276079589502	0.5396446016894371	-1.71997297994084	0.0862581668265336	0.37010578539208205	-4.45317395825048	0	Junction
ENSG00000160305.17	chr21:46549886-46550542(+)	DIP2A	-0.0667252867129176	1.17380899864556	-1.7199442539335301	0.0862633951191495	0.3701178945164339	-4.61414550698686	0	Junction
ENSG00000119041.10	chr2:196779068-196780558(-)	GTF3C3	0.0604178327188514	1.3588366856891798	1.7199302102763399	0.0862659512361593	0.37011853816702095	-4.66825495106674	0	Junction
ENSG00000215301.9	chrX:41347452-41347639(+)	DDX3X	-0.0467266265336604	3.144759238771	-1.71988053208721	0.0862749937658472	0.37014701054363397	-5.02158360987029	0	Junction
ENSG00000170581.13	chr12:56349637-56350096(-)	STAT2	-0.0524443900455514	2.50195204284926	-1.7198239108535	0.0862853010205817	0.37018090725117797	-4.91731137790103	0	Junction
ENSG00000103978.15	chr15:42227770-42228711(-)	TMEM87A	-0.0637456868160756	2.1125715620173002	-1.7197446122759399	0.0862997381076915	0.370232519366791	-4.838133896903269	0	Junction
ENSG00000084731.14	chr2:25929478-25929954(-)	KIF3C	0.0462027955561798	3.59781686922356	1.71972224545991	0.086303810561017	0.370239664766948	-5.08325659111789	0	Junction
ENSG00000108523.15	chr17:4943520-4944557(+)	RNF167	-0.035512921490467	3.0703632380978703	-1.71969685430888	0.0863084338610808	0.370249172811667	-5.010807742710259	0	Junction
ENSG00000169288.17	chr4:77871856-77883241(+)	MRPL1	0.057242614745989004	1.73627037511931	1.71965754036589	0.0863155926628068	0.370267576754544	-4.76080241612188	0	Junction
ENSG00000090006.17	chr19:40614039-40614314(+)	LTBP4	-0.18576961888384902	-1.2100823341786102	-1.7196468569291201	0.0863175381272092	0.370267576754544	-4.1814195896484705	0	Junction
ENSG00000091879.13	chr8:6513845-6514676(-)	ANGPT2	-0.20429467013726801	-0.6725138911038729	-1.7196220804131899	0.0863220500921182	0.370276605655728	-4.242272383457459	0	Junction
ENSG00000075391.16	chr1:178454649-178456720(+)	RASAL2	0.0709557444597487	1.06592268781754	1.7195331696961	0.0863382428873396	0.370335737330461	-4.61515551617417	0	Junction
ENSG00000117408.10	chr1:43958269-43958460(+)	IPO13	-0.0416555314234048	3.44145824544277	-1.71949210979918	0.0863457217205114	0.370352995675901	-5.0620703694224405	0	Junction
ENSG00000221890.2	chr22:38822834-38823082(-)	NPTXR	-0.0720416912694763	1.3154767899331699	-1.7194846438203502	0.0863470816637122	0.370352995675901	-4.6612800900460805	0	Junction
ENSG00000005810.17	chr13:77161956-77164453(-)	MYCBP2	0.0476677485288661	2.7916953907501103	1.7194227685381698	0.0863583530404543	0.370391012308599	-4.97222244189194	0	Junction
ENSG00000120594.16	chr10:20177095-20177327(+)	PLXDC2	-0.051318718698269004	2.36946839878519	-1.71927812624069	0.0863847061455931	0.37049371055723707	-4.889154929433509	0	Junction
	chr1:144720691-144757915(+)		0.17715268597010397	0.48898435323340794	1.7192188281852299	0.0863955118400163	0.370523341266521	-4.47685419144614	0	Junction
ENSG00000069329.15	chr16:46671861-46672264(-)	VPS35	0.0392624125789826	3.53695319720049	1.71921377707104	0.0863964323390058	0.370523341266521	-5.07562726556928	0	Junction
ENSG00000156113.21	chr10:77079551-77084636(-)	KCNMA1	0.0517915430248118	2.9010043515146	1.7191966407808401	0.0863995552612997	0.370526404083454	-4.98883057828052	0	Junction
ENSG00000114993.15	chr2:74426760-74427168(-)	RTKN	-0.14179083698310002	-0.391044204768101	-1.71916729053197	0.0864049042714587	0.3705317288728479	-4.29856069562543	0	Junction
ENSG00000086015.20	chr1:46022972-46023232(+)	MAST2	-0.0681188454462731	1.17320016993697	-1.71913251169409	0.0864112429761295	0.3705317288728479	-4.61417371932106	0	Junction
ENSG00000141480.17	chr17:4720473-4720585(+)	ARRB2	0.0591610670276466	1.68718098666942	1.7191265915943401	0.0864123219963693	0.3705317288728479	-4.753293684728111	0	Junction
ENSG00000091656.15	chr8:76706679-76707623(+)	ZFHX4	-0.131508540883015	-0.631977671629937	-1.71911918361035	0.0864136722195248	0.3705317288728479	-4.2311147345828	0	Junction
ENSG00000119616.11	chr14:74713553-74714871(+)	FCF1	0.0592094182082027	1.89262313868803	1.7191117732210601	0.0864150228981996	0.3705317288728479	-4.7996118940823	0	Junction
ENSG00000158623.14	chr7:130551345-130552354(-)	COPG2	-0.0615561372265687	1.38808156974745	-1.71909908719359	0.08641733519794001	0.3705317288728479	-4.677961930103019	0	Junction
ENSG00000152818.18	chr6:144344305-144403122(+)	UTRN	-0.15776539418398902	-0.34535603559222994	-1.71909731396474	0.0864176584108065	0.3705317288728479	-4.28260997169988	0	Junction
ENSG00000183148.6	chr9:40223600-40226906(+)	ANKRD20A2	0.162309230977583	-0.24572418987076503	1.7190275847639498	0.0864303689827919	0.37056928819500295	-4.313695442439291	0	Junction
ENSG00000114013.15	chr3:122091651-122103511(+)	CD86	0.15221149331782902	-1.3529733212399297	1.7190055042008001	0.0864343942493696	0.37056928819500295	-4.20976767850395	0	Junction
ENSG00000104852.14	chr19:49090521-49098426(+)	SNRNP70	-0.040701613100141996	3.8581537529548995	-1.71899783230987	0.0864357928636894	0.37056928819500295	-5.11248463278728	0	Junction
ENSG00000164609.9	chr5:160413980-160414318(-)	SLU7	-0.0366866168789437	3.28867575625443	-1.71899639797505	0.0864360543503117	0.37056928819500295	-5.040769364207191	0	Junction
ENSG00000137710.14	chr11:110247834-110253945(-)	RDX	-0.0502298728211133	3.9931346463451898	-1.71896861990376	0.0864411185621997	0.3705806711861529	-5.12924340028583	0	Junction
ENSG00000090060.17	chr14:96552623-96555846(+)	PAPOLA	0.0513038699747298	2.82625140983665	1.7189200024078102	0.0864499825823825	0.370598709759658	-4.97584552142913	0	Junction
ENSG00000006071.12	chr11:17416963-17427048(-)	ABCC8	0.12937446480138198	-0.5157032049953499	1.7189191134806299	0.0864501446598784	0.370598709759658	-4.26215862501046	0	Junction
ENSG00000110844.13	chr12:49637585-49637732(+)	PRPF40B	0.0984786277489185	-0.0139718659674963	1.71889150345358	0.0864551789002505	0.370601972636873	-4.3518869475795	0	Junction
	chr9:19918912-19926312(+)		0.16870344947379998	-0.8959419039193299	1.71888851240017	0.0864557242845713	0.370601972636873	-4.23076854736861	0	Junction
ENSG00000078674.17	chr8:17935707-17937133(+)	PCM1	0.0299310519370778	4.116610554253279	1.7188155536745102	0.0864690283361929	0.370648673126425	-5.1458255546813	0	Junction
ENSG00000180071.19	chr9:38604917-38607425(-)	ANKRD18A	0.10426704118551301	0.7356874355294221	1.7187508350238898	0.0864808311962299	0.37068893634909794	-4.5317300929750495	0	Junction
ENSG00000114739.13	chr3:38482561-38483137(+)	ACVR2B	0.0991242381200419	-0.165654258946993	1.7186936150294099	0.086491267600435	0.37072334035435	-4.3156103260397	0	Junction
ENSG00000196792.11	chr14:30913658-30918965(-)	STRN3	0.145630328340745	-1.16781729932677	1.71864877786698	0.0864994462027736	0.37074625266413597	-4.199970195412621	0	Junction
	chr14:49862800-49941854(-)		-0.835668706119412	8.051654806886031	-1.7186378835218101	0.0865014334998592	0.37074625266413597	-5.56484249407933	0	Junction
ENSG00000079739.15	chr1:63635020-63636233(+)	PGM1	0.0465466851117837	2.916176886177	1.7186213286149499	0.0865044534418256	0.370746703940978	-4.99150863053333	0	Junction
ENSG00000119599.16	chr14:72939903-72940219(+)	DCAF4	0.0888464057069755	0.21944279134133604	1.71859935427896	0.0865084621267359	0.370746703940978	-4.4023652268733295	0	Junction
ENSG00000126351.12	chr17:40088501-40089205(+)	THRA	-0.0395658148436615	5.39500449250585	-1.7185966348897401	0.0865089582238506	0.370746703940978	-5.27430223675593	0	Junction
	chr14:78021860-78062171(+)		-0.15222882661175802	-0.463519223877242	-1.7185844588058898	0.086511179530359	0.370746703940978	-4.2743155019196095	0	Junction
ENSG00000006607.13	chr2:241436539-241441303(+)	FARP2	0.0732806161038143	0.9247688726230658	1.7185683709542598	0.0865141145391393	0.37074895302919897	-4.56341290875016	0	Junction
ENSG00000100030.14	chr22:21788389-21788693(-)	MAPK1	0.0334284610963994	5.132509544049269	1.71853133163536	0.0865208721638387	0.37075981404236397	-5.25364007205012	0	Junction
ENSG00000123243.14	chr10:7580065-7585900(-)	ITIH5	0.0928222937989742	1.32037407478087	1.7185136193811599	0.0865241038206907	0.37075981404236397	-4.671570493426059	0	Junction
ENSG00000110422.11	chr11:33338844-33339349(+)	HIPK3	0.0411392692381747	3.0916666674820097	1.71850754867557	0.0865252114626639	0.37075981404236397	-5.01551943545505	0	Junction
ENSG00000169629.11	chr2:112401241-112401407(-)	RGPD8	0.0752183504615418	2.02902947790656	1.7185016373655098	0.0865262900328739	0.37075981404236397	-4.82602617912683	0	Junction
ENSG00000204084.12	chr1:37880195-37882806(-)	INPP5B	-0.0975901192260371	0.139653757728611	-1.71842956706875	0.0865394407653181	0.37080115985931	-4.369452729625809	0	Junction
ENSG00000172172.7	chr8:120425367-120432029(-)	MRPL13	0.0541342680423721	2.0119149890647097	1.7184151544302901	0.0865420708469586	0.37080115985931	-4.82222295334916	0	Junction
ENSG00000116273.5	chr1:6620338-6621410(+)	PHF13	0.101953002954286	0.12047667162880499	1.7183863680252098	0.0865473241107151	0.37080115985931	-4.377692123715359	0	Junction
ENSG00000160767.20	chr1:155248304-155248404(-)	FAM189B	-0.0845958407919569	0.6482317943372379	-1.7183785865564098	0.0865487442041809	0.37080115985931	-4.489965538298179	0	Junction
ENSG00000132781.17	chr1:45332311-45332390(-)	MUTYH	-0.0983397604493975	0.0245119628260955	-1.71837094609171	0.0865501385832268	0.37080115985931	-4.3404727363566	0	Junction
ENSG00000169905.12	chr1:179856171-179865435(-)	TOR1AIP2	0.0857315110277871	0.22358837970804396	1.71836236871194	0.0865517039702656	0.37080115985931	-4.39163907711097	0	Junction
ENSG00000036672.15	chr11:119357591-119357756(-)	USP2	-0.0562832136046355	2.1587816894195	-1.71835629246407	0.0865528129101796	0.37080115985931	-4.85312315164485	0	Junction
ENSG00000173614.13	chr1:9981171-9982300(+)	NMNAT1	0.0919414842365526	0.382425294639639	1.7182976070047098	0.0865635238377639	0.37083671858813105	-4.43825675606894	0	Junction
ENSG00000175764.14	chr9:121989771-122039271(-)	TTLL11	-0.0756579520238937	1.19787960936757	-1.71826871475721	0.0865687974769223	0.37084555000474995	-4.61890150485689	0	Junction
ENSG00000276203.4	chr9:66141118-66143714(-)	ANKRD20A3	-0.130095625324294	0.585907400763529	-1.7182468380476201	0.0865727907584685	0.37084555000474995	-4.47653748444768	0	Junction
ENSG00000138193.15	chr10:94306689-94308580(+)	PLCE1	0.165289963108933	-1.16735595358936	1.7182466898145698	0.0865728178168085	0.37084555000474995	-4.19285900770612	0	Junction
ENSG00000164574.15	chr5:154294919-154297940(+)	GALNT10	-0.0896560707947761	0.665839686677245	-1.7182125239580102	0.0865790546073024	0.37084718955558293	-4.49392360647501	0	Junction
ENSG00000049246.14	chr1:7835946-7836998(+)	PER3	-0.069904460255548	1.682290036799	-1.71820548870473	0.0865803388995845	0.37084718955558293	-4.73834316461938	0	Junction
ENSG00000159788.18	chr4:3414242-3414751(+)	RGS12	0.0776582777417892	1.20472270993588	1.7182010695761298	0.0865811456236778	0.37084718955558293	-4.638023940479349	0	Junction
ENSG00000154493.17	chr10:126646638-126670240(-)	C10orf90	-0.0743461203960755	1.61400926137411	-1.71819118007516	0.0865829510013861	0.37084718955558293	-4.73160073611091	0	Junction
ENSG00000121775.17	chr1:32076847-32077163(+)	TMEM39B	-0.15451055978893696	-1.20687079497123	-1.7181785608054598	0.0865852547563059	0.37084718955558293	-4.18294460053587	0	Junction
ENSG00000115652.14	chr2:106164800-106166055(-)	UXS1	0.0890315934188078	0.282794011029361	1.71815979503921	0.0865886806982965	0.370851537153788	-4.40984328054121	0	Junction
ENSG00000067225.17	chr15:72219111-72231323(-)	PKM	-0.122888690998066	-0.000974148324501576	-1.7181362411204402	0.0865929809372015	0.370859628940753	-4.3594385810955	0	Junction
ENSG00000225830.11	chr10:49482864-49483345(-)	ERCC6	0.060686753163074	1.72758530568234	1.71812098782784	0.0865957658231644	0.370861230518077	-4.76261997745738	0	Junction
ENSG00000120278.15	chr6:150734093-150768637(+)	PLEKHG1	0.0905407329307273	0.9327508143478459	1.7181018448010201	0.0865992609841957	0.370865873796428	-4.566208633901139	0	Junction
	chr4:6304078-6307266(-)		0.186947441078876	-1.5435096114391598	1.7180680678301101	0.0866054283104541	0.37088196018528996	-4.1731509884029	0	Junction
ENSG00000168904.14	chr15:99287952-99333922(+)	LRRC28	0.0786868072619895	0.641494881141224	1.7180196587781102	0.0866142679245466	0.370899350404506	-4.49769090944011	0	Junction
ENSG00000188906.14	chr12:40328461-40334966(+)	LRRK2	-0.0734286067674082	1.21520152334869	-1.7180194201971999	0.0866143114918295	0.370899350404506	-4.63151341068225	0	Junction
ENSG00000229203.1	chr2:131830356-131831948(-)	AC103564.7	-0.20026843632922797	-1.27363747963535	-1.71799946305421	0.0866179559305143	0.37090080042212203	-4.18292440287372	0	Junction
ENSG00000075292.18	chr2:71398773-71399558(+)	ZNF638	0.0391384877091171	3.61217076683652	1.7179836382291398	0.0866208458415716	0.37090080042212203	-5.0886003080297195	0	Junction
ENSG00000153310.18	chr8:129850915-129852161(-)	FAM49B	0.0367317029029658	4.29610746391696	1.7179779553161498	0.08662188366757499	0.37090080042212203	-5.16505376047799	0	Junction
ENSG00000136267.13	chr7:14673028-14757654(-)	DGKB	0.530628176372128	-2.0640895411986295	1.71791003267129	0.0866342886298475	0.3709435909504621	-4.173422942820319	0	Junction
ENSG00000038382.17	chr5:14480012-14481233(+)	TRIO	0.0520067496273569	2.2417302090637996	1.7178693866460202	0.0866417126515764	0.370965052707678	-4.87350003874994	0	Junction
ENSG00000138190.16	chr10:92893521-92894793(+)	EXOC6	0.0435027004840528	3.04257013551847	1.71785300808974	0.0866447043508183	0.37096753637176094	-5.00502198145487	0	Junction
ENSG00000105323.16	chr19:41294461-41294557(+)	HNRNPUL1	-0.0415729731601756	2.6186077134807997	-1.7178099014278998	0.08665257859326299	0.370973165598026	-4.93940216976608	0	Junction
ENSG00000154277.12	chr4:41261801-41263224(+)	UCHL1	0.36915970937373993	-2.2993252009734904	1.71780645628797	0.0866532079378923	0.370973165598026	-4.16415939395762	0	Junction
	chr6:29725232-30008387(+)		-0.4713830629889029	-2.90056299262631	-1.71780419641524	0.0866536207645805	0.370973165598026	-4.19022393244056	0	Junction
ENSG00000174080.10	chr11:66565007-66565670(-)	CTSF	-0.0423526959955291	3.95530863239997	-1.7177930019183303	0.0866556657647864	0.370973165598026	-5.1270390265418095	0	Junction
ENSG00000088038.17	chr19:54145818-54145909(+)	CNOT3	-0.0802384214497538	0.328769234241394	-1.71776658206076	0.0866604922747362	0.37098350330229296	-4.4161454187139695	0	Junction
ENSG00000123552.17	chr6:99488821-99503764(-)	USP45	0.0561235876979159	2.0816487416867	1.7176986481368	0.086672903779797	0.371026310010777	-4.83248907182699	0	Junction
ENSG00000102038.15	chrX:129489086-129490059(-)	SMARCA1	0.0461903760739701	2.75102340462034	1.7176669182582098	0.086678701311622	0.371040284973191	-4.96823565383648	0	Junction
ENSG00000177697.17	chr11:837619-837941(+)	CD151	0.0687602689031723	2.4507080518831	1.71765437872627	0.08668099256165501	0.371040284973191	-4.91665680805343	0	Junction
ENSG00000167995.15	chr11:61956999-61957386(+)	BEST1	-0.0806055386448953	1.86099742554611	-1.71763733383954	0.0866841071184548	0.37104329180221796	-4.787305275030519	0	Junction
ENSG00000234912.10	chr17:77089272-77093243(+)	SNHG20	-0.11014119951416	-0.258984631802288	-1.71760820017727	0.0866894308279981	0.371055754274495	-4.29458241277463	0	Junction
ENSG00000164303.10	chr4:184153734-184217578(-)	ENPP6	-0.19311908248984802	-0.48033891644456395	-1.7175899220755402	0.0866927709932519	0.37105620849705895	-4.30394123219465	0	Junction
ENSG00000165338.16	chr10:91461357-91462094(+)	HECTD2	0.0586058217304134	1.67052808487519	1.7175766035886202	0.0866952048974325	0.37105620849705895	-4.7462360443916	0	Junction
ENSG00000111907.20	chr6:125257181-125262833(+)	TPD52L1	-0.17764206942282104	-1.44300233637617	-1.7175680200389298	0.0866967735387148	0.37105620849705895	-4.17108519306108	0	Junction
ENSG00000186088.15	chr7:77360902-77362582(-)	GSAP	0.109968009153379	0.22437330696258198	1.7175461365283602	0.0867007728481947	0.371063001039829	-4.3986287865824805	0	Junction
ENSG00000033030.13	chr12:122483564-122489385(-)	ZCCHC8	-0.154714543748866	-1.13665790966322	-1.7174907160957802	0.0867109018491984	0.37109602640160605	-4.19091207157625	0	Junction
ENSG00000188641.12	chr1:97732471-97740391(-)	DPYD	-0.18674484401000102	-1.44170850576803	-1.7174517465307901	0.0867180247563401	0.37110739686020205	-4.177310046727509	0	Junction
ENSG00000130309.10	chr19:17577468-17577956(+)	COLGALT1	0.127635107918179	-0.436789342454374	1.7174497825453503	0.0867183837486752	0.37110739686020205	-4.269478542201529	0	Junction
ENSG00000165121.11	chr9:85816264-85822879(+)	RP11-213G2.3	-0.121545423635859	-0.414299449029255	-1.7174243869669898	0.0867230258559371	0.37111693797055395	-4.2648693291107005	0	Junction
ENSG00000142920.16	chr1:33098180-33117901(+)	AZIN2	-0.0625038425761084	1.6657679639495	-1.71740772102056	0.0867260723662357	0.371119650645011	-4.7460778665318895	0	Junction
ENSG00000006756.15	chrX:2915693-2917803(-)	ARSD	-0.127878011089633	-0.719961575983025	-1.71739341292701	0.086728687933732	0.3711205191222411	-4.22936809399173	0	Junction
ENSG00000092445.11	chr15:41565142-41567359(+)	TYRO3	-0.0509461126595838	3.1688878860760297	-1.7173738117183999	0.0867322712042175	0.37112552833149104	-5.02923006233939	0	Junction
ENSG00000178691.10	chr17:31976615-31988319(+)	SUZ12	0.156289719317237	-1.17309282747703	1.71735410241751	0.0867358743559073	0.37113062233094396	-4.18576097433403	0	Junction
ENSG00000148704.12	chr10:117134584-117136471(-)	VAX1	0.17107147537358403	-1.0282474188255502	1.7173323429771599	0.0867398524443335	0.37113732030401403	-4.19973186669998	0	Junction
ENSG00000085662.13	chr7:134448062-134448386(-)	AKR1B1	0.0348858231730994	4.2894269135240695	1.71725793358676	0.0867534571808904	0.37118520668809707	-5.167149118113059	0	Junction
ENSG00000123106.10	chr12:28307750-28391303(+)	CCDC91	-0.287789889152136	-1.8067021141551398	-1.7172343898010303	0.0867577621994266	0.371193301541646	-4.16559060454448	0	Junction
ENSG00000006071.12	chr11:17428406-17428564(-)	ABCC8	-0.134042401215664	-0.765353202862744	-1.71716952985041	0.0867696228398256	0.371217932161029	-4.22510311236496	0	Junction
ENSG00000102878.16	chr16:67168937-67169035(+)	HSF4	-0.10886093271580399	0.46101822963046096	-1.71716677371261	0.0867701268711584	0.371217932161029	-4.45356839561769	0	Junction
ENSG00000099204.18	chr10:114571407-114575415(-)	ABLIM1	0.0535607230269421	3.1220083673034704	1.71716331835457	0.0867707587764145	0.371217932161029	-5.02596657457764	0	Junction
ENSG00000105143.12	chr19:14962346-14964318(-)	SLC1A6	-0.0695893882979012	1.92695844014222	-1.71714421245478	0.0867742528719688	0.37122255605391496	-4.8202151362500505	0	Junction
ENSG00000185359.12	chr17:81694854-81694923(+)	HGS	-0.0542390452108613	1.97393057844403	-1.71712594722338	0.0867775933323404	0.37122330191177294	-4.81086435155162	0	Junction
ENSG00000143390.17	chr1:151346607-151347210(-)	RFX5	-0.0817819210320838	0.7648560985125591	-1.7171168682831899	0.0867792537847909	0.37122330191177294	-4.53395019941124	0	Junction
ENSG00000170871.11	chr4:6858507-6860900(+)	KIAA0232	-0.0419728102587447	2.5182139361046203	-1.7170813228656499	0.0867857549538908	0.37124078853677006	-4.923865597905969	0	Junction
ENSG00000179083.6	chrX:93674275-93674680(+)	FAM133A	0.136307577095554	-1.19080186087077	1.71705049515892	0.0867913935849885	0.371254584639216	-4.21545786239908	0	Junction
ENSG00000055917.15	chr2:20318646-20326260(-)	PUM2	0.0848113045756066	0.39627827049990205	1.7170309423411299	0.0867949701037262	0.3712595594295561	-4.43969875875688	0	Junction
ENSG00000133256.12	chr4:654889-655939(+)	PDE6B	-0.129846011960604	0.84887489956238	-1.7169948541604	0.0868015715148354	0.371277472354074	-4.5532191138946905	0	Junction
ENSG00000178498.15	chr12:57604859-57605570(+)	DTX3	-0.0664412107154209	1.0033433339511	-1.71685208242232	0.0868276919483931	0.371378870925413	-4.59941632194208	0	Junction
ENSG00000115207.13	chr2:27329283-27329378(-)	GTF3C2	-0.0587909388727507	1.4498504430113999	-1.7168332898135399	0.0868311305758912	0.371383252073862	-4.69163204279307	0	Junction
ENSG00000148737.16	chr10:113152441-113158020(+)	TCF7L2	0.11328049870561699	-0.278247175063291	1.71677942921789	0.0868409864729235	0.37141507935821205	-4.30365837468247	0	Junction
ENSG00000101210.10	chr20:63490736-63493136(-)	EEF1A2	0.0745460934638019	4.0953074209877505	1.71672467346311	0.086851007103681	0.371447609412065	-5.14600023145895	0	Junction
ENSG00000121289.17	chr19:32939886-32948265(-)	CEP89	-0.100405495083446	-0.166947410892017	-1.71668965205421	0.086857416722444	0.37145893903959604	-4.30907035195024	0	Junction
ENSG00000075826.16	chr10:100508049-100509006(-)	SEC31B	-0.106545820070216	-0.281547016509272	-1.71668381093841	0.0868584858008466	0.37145893903959604	-4.30082617275217	0	Junction
ENSG00000136280.15	chr7:45064647-45072725(+)	CCM2	0.104011211036603	0.16326504784944199	1.7166531380414798	0.0868640999258285	0.37147262082542604	-4.4061633185453495	0	Junction
ENSG00000120662.15	chr13:41260916-41263484(-)	MTRF1	0.173755573616597	-1.33116786763543	1.7166341104853702	0.0868675827273416	0.371477187540889	-4.18346479262388	0	Junction
ENSG00000128683.13	chr2:170854023-170857017(+)	GAD1	0.0524741916158089	3.46422057761783	1.7166049335118	0.0868729234968069	0.371489699124216	-5.07578829597722	0	Junction
ENSG00000136267.13	chr7:14718702-14736040(-)	DGKB	0.0959609362460195	-0.0654672002109524	1.7165418107859498	0.0868844788590284	0.37149858293349697	-4.359864097462499	0	Junction
ENSG00000100814.17	chr14:20313802-20316226(-)	CCNB1IP1	0.08036405693055701	1.07025816833132	1.7165322433342098	0.0868862304030418	0.37149858293349697	-4.609668430806179	0	Junction
ENSG00000162852.13	chr1:246660335-246665699(+)	CNST	0.0583543666578179	1.83739593212304	1.71652190692226	0.0868881227552231	0.37149858293349697	-4.81211994792207	0	Junction
ENSG00000100644.16	chr14:61744814-61745690(+)	HIF1A	0.0522312342487057	3.68452066114715	1.7165170571892898	0.0868890106379645	0.37149858293349697	-5.10122864237984	0	Junction
ENSG00000132300.18	chr2:86108403-86108499(+)	PTCD3	-0.0470757660277781	2.5091645879377795	-1.71651466123243	0.0868894492893129	0.37149858293349697	-4.92386120454561	0	Junction
ENSG00000111328.6	chr12:123267283-123270886(-)	CDK2AP1	-0.13302562944403198	0.079748226495037	-1.71651443114294	0.0868894914141483	0.37149858293349697	-4.36650056179501	0	Junction
ENSG00000056277.15	chrX:130243866-130246858(-)	ZNF280C	0.13691672210668	-0.891210956798152	1.71645283290443	0.0869007694291645	0.37153647565083003	-4.21392821414108	0	Junction
ENSG00000136928.6	chr9:98306346-98311094(-)	GABBR2	0.11126020789903199	-0.513443013064808	1.71643623455578	0.08690380862198402	0.371539142892626	-4.28541147783019	0	Junction
ENSG00000232310.6	chr6:134525544-134530837(-)	RP11-557H15.4	-0.170085540243109	-0.982294957627452	-1.7164160641606	0.0869075019800422	0.371544606655735	-4.21339695821716	0	Junction
ENSG00000175305.17	chr8:94894120-94894207(-)	CCNE2	-0.104753394010469	0.8612086364830559	-1.71635557362627	0.0869185790356588	0.37158163582236103	-4.5629565018917	0	Junction
ENSG00000140057.8	chr14:96483220-96486897(+)	AK7	0.17614604744467102	-0.7737645834666128	1.7162843793790599	0.0869316176261508	0.371627048365691	-4.24613883199774	0	Junction
ENSG00000170776.20	chr15:85485754-85521427(+)	AKAP13	0.161715591360271	-1.29833794593672	1.7162551940400201	0.0869369631184052	0.371630899287351	-4.18153624629395	0	Junction
ENSG00000184863.10	chr7:155764019-155766466(+)	RBM33	0.0787523816455476	0.7785101986292741	1.71624656105007	0.0869385443599592	0.371630899287351	-4.52882694821571	0	Junction
ENSG00000197081.12	chr6:160033108-160034418(+)	IGF2R	0.0711738860151367	0.9921535314940971	1.71622967037864	0.0869416381679806	0.371630899287351	-4.58870069956526	0	Junction
ENSG00000172159.15	chr9:83372956-83389603(-)	FRMD3	-0.13960379137701	-0.7149477150553679	-1.71622670043275	0.0869421821722991	0.371630899287351	-4.23076927416572	0	Junction
ENSG00000250770.3	chr12:3306869-3307209(-)		-0.215731445033345	-1.67723705766178	-1.71618351689105	0.0869500924035675	0.37165438379400795	-4.16737257140999	0	Junction
ENSG00000174437.16	chr12:110296738-110322991(+)	ATP2A2	0.0359904529428707	5.51863723084773	1.7161689290446498	0.0869527646931821	0.37165547886656297	-5.29488586002151	0	Junction
ENSG00000156304.14	chr21:31703927-31705422(-)	SCAF4	-0.0865405686390742	0.726868723859907	-1.71614129929885	0.086957826258943	0.371666308578896	-4.506254655863691	0	Junction
ENSG00000106261.16	chr7:100029953-100030248(+)	ZKSCAN1	-0.0398128341196668	3.1461158497611703	-1.71612872014454	0.0869601307463874	0.371666308578896	-5.028712527121001	0	Junction
ENSG00000204227.4	chr6:33210131-33211157(+)	RING1	-0.0462923500457689	2.7210712510102097	-1.71607280142923	0.0869703755935098	0.37168051892361104	-4.960062322776	0	Junction
ENSG00000088387.18	chr13:98883900-98884970(-)	DOCK9	-0.0533525249981628	2.4757490940080698	-1.7160544131741398	0.0869737447126168	0.37168051892361104	-4.91245720017389	0	Junction
ENSG00000188338.14	chr3:50205349-50214148(+)	SLC38A3	0.0791929258672572	1.38001347707789	1.71605312904791	0.0869739799957824	0.37168051892361104	-4.68808775871383	0	Junction
ENSG00000115904.12	chr2:39051288-39054613(-)	SOS1	0.0548524669460642	2.03115691223976	1.7160366707286798	0.0869769956059396	0.37168051892361104	-4.82812363421803	0	Junction
	chr4:81533631-81594225(+)		-0.514972915108015	-1.41924137355833	-1.71603183649229	0.0869778813851695	0.37168051892361104	-4.1851394020885895	0	Junction
ENSG00000198752.10	chr14:102945725-102946467(-)	CDC42BPB	-0.0355534699602766	3.3818484823149197	-1.7160250039651699	0.0869791333245439	0.37168051892361104	-5.05973847213246	0	Junction
ENSG00000144283.21	chr2:158621422-158624954(+)	PKP4	-0.0908217413369243	1.15944049365921	-1.71601825819175	0.086980369382169	0.37168051892361104	-4.61165101101587	0	Junction
ENSG00000174672.15	chr11:1445459-1445570(+)	BRSK2	0.0569799697322643	1.919056802956	1.71594472408126	0.0869938442828528	0.37170264344080894	-4.80755630536147	0	Junction
ENSG00000140948.11	chr16:87418902-87419782(-)	ZCCHC14	-0.0721219460091169	1.04411717019245	-1.71594298399815	0.0869941631682446	0.37170264344080894	-4.585697298312071	0	Junction
ENSG00000120438.11	chr6:159780088-159780442(-)	TCP1	-0.0360682771078597	4.1525208260981294	-1.7159393656263997	0.08699482626943	0.37170264344080894	-5.15009360994953	0	Junction
ENSG00000120925.14	chr8:42856429-42861744(-)	RNF170	-0.0597602152307659	1.5222664737282101	-1.7159372578513101	0.0869952125412383	0.37170264344080894	-4.717405549315309	0	Junction
ENSG00000115866.10	chr2:135920601-135922783(-)	DARS	0.0396717568578311	3.05205504550812	1.7158640627989399	0.0870086271615259	0.371749634006103	-5.01384383466444	0	Junction
ENSG00000174938.14	chr16:29872744-29873239(-)	SEZ6L2	-0.0745798141736458	1.4118686837531	-1.71579715361503	0.0870208912232065	0.3717890584196121	-4.70293948718051	0	Junction
ENSG00000050438.16	chr12:51488861-51489699(+)	SLC4A8	0.0676448581692705	1.11375970404079	1.71578734919184	0.0870226884342476	0.3717890584196121	-4.61907464666987	0	Junction
ENSG00000277053.4	chr7:75215822-75217153(-)	GTF2IP1	-0.0529686276279718	3.58545534273722	-1.7157588800150503	0.0870279071798315	0.371801028215786	-5.085517644059871	0	Junction
ENSG00000166016.5	chr11:34171072-34173154(-)	ABTB2	-0.162185195693868	-0.940495438024058	-1.71572554331325	0.0870340185241877	0.37181681060580396	-4.2047447723288105	0	Junction
ENSG00000122085.16	chr2:241097428-241102252(-)	MTERF4	-0.112595389272393	-0.0594729458169364	-1.71570944418049	0.0870369699707939	0.3718185001977021	-4.34353595924477	0	Junction
ENSG00000197372.9	chr19:23654707-23662113(-)	ZNF675	-0.0969591314540049	0.08248813929692099	-1.71569040763721	0.0870404600361756	0.3718185001977021	-4.374167166048339	0	Junction
ENSG00000107779.12	chr10:86843511-86875866(+)	BMPR1A	-0.166749511143275	-1.32634510535945	-1.71567133063835	0.0870439576322511	0.3718185001977021	-4.17894649725751	0	Junction
ENSG00000167925.15	chr17:42189922-42190184(-)	GHDC	-0.0968402597912738	-0.052612076742610994	-1.71567064887034	0.0870440826303881	0.3718185001977021	-4.34243150785596	0	Junction
ENSG00000185760.15	chr6:73190705-73192564(+)	KCNQ5	0.0535357738348769	2.8664110300195897	1.71559251000045	0.087058409894378	0.37186937415313503	-4.99877806911057	0	Junction
ENSG00000086200.16	chr5:62483294-62484009(+)	IPO11	0.0560282720852842	1.65382615694748	1.71553659849248	0.0870686628015677	0.371894410608659	-4.74739836554941	0	Junction
ENSG00000144559.10	chr3:11829865-11839221(-)	TAMM41	0.0826885491449067	0.947692164010833	1.7155193072854	0.0870718338163236	0.371894410608659	-4.57196323988719	0	Junction
ENSG00000077616.10	chr11:90152485-90158144(+)	NAALAD2	0.0970084239986444	0.7231019247887829	1.71550370558021	0.0870746950755657	0.371894410608659	-4.52977956344229	0	Junction
ENSG00000141556.20	chr17:82939477-82941398(+)	TBCD	-0.0468191674859792	2.7761308689110202	-1.715498455178	0.0870756579850047	0.371894410608659	-4.97227620606024	0	Junction
ENSG00000215472.10	chr18:49491585-49492457(-)	RPL17-C18orf32	0.0745730152501016	4.58785132052573	1.7154946305639398	0.087076359414218	0.371894410608659	-5.1990937995846105	0	Junction
ENSG00000102755.10	chr13:28427319-28427751(-)	FLT1	-0.0854061616074147	2.54586494588874	-1.7154755611521202	0.0870798567877204	0.371899021888253	-4.9302834449682695	0	Junction
ENSG00000174231.16	chr17:1661163-1661270(-)	PRPF8	-0.0344710074085769	4.03347994433475	-1.7154293422328302	0.0870883339149273	0.37192489976022897	-5.14214870138009	0	Junction
ENSG00000105771.13	chr19:43733003-43733323(-)	SMG9	-0.0632498380460058	1.4732896895468401	-1.7154085596629198	0.0870921459158247	0.371930853567511	-4.69441664737181	0	Junction
ENSG00000206077.10-ENSG00000028310.17	chr5:766920-878354(-)	ZDHHC11B-BRD9	0.59459487782758	-1.98641148384682	1.7153891102966399	0.0870957134990165	0.371935763276594	-4.17159657241743	0	Junction
ENSG00000188130.13	chr22:50256200-50256598(-)	MAPK12	-0.0751955263410445	1.30382950561404	-1.7153742914952201	0.0870984317805294	0.371936524596562	-4.652475194671	0	Junction
ENSG00000011566.14	chr2:39278487-39280271(-)	MAP4K3	0.0585048255144807	1.69681745742804	1.71536177596389	0.08710072761607	0.371936524596562	-4.75565864715025	0	Junction
ENSG00000102054.17	chrX:16857710-16858675(-)	RBBP7	0.0332906820794319	3.85781471484433	1.7152931926330302	0.0871133093387928	0.37197992474571995	-5.12243615028549	0	Junction
ENSG00000243156.7	chr22:17895411-17896245(-)	MICAL3	-0.0548178469582478	2.10282924481631	-1.71520845043157	0.0871288574663834	0.37203598889011597	-4.8425019206836	0	Junction
ENSG00000126733.20	chrX:86813035-86813129(+)	DACH2	0.15034170256298598	-1.37140985706759	1.7151937912511497	0.0871315472966563	0.37203714714117997	-4.20441476294262	0	Junction
ENSG00000179526.16	chr8:144099431-144099509(-)	SHARPIN	-0.0680094276402481	1.1685892606711699	-1.7151510785846102	0.087139385077775	0.372053814427138	-4.617306781856019	0	Junction
ENSG00000135999.11	chr2:148783757-148784667(+)	EPC2	0.0560451380549956	1.92839410570431	1.71514615736097	0.0871402881597981	0.372053814427138	-4.81149681332645	0	Junction
ENSG00000048052.21	chr7:18644794-18647784(+)	HDAC9	-0.0863427487712563	0.510718046825825	-1.71509924335069	0.0871488976187834	0.37207652026873705	-4.458321764262861	0	Junction
ENSG00000119787.13	chr2:38319020-38343267(-)	ATL2	0.048396719917102995	3.0304660289757206	1.71509081814073	0.0871504438503663	0.37207652026873705	-5.014231648090361	0	Junction
ENSG00000050426.15	chr12:51049186-51053811(+)	LETMD1	0.13066334101574198	-0.917670802449104	1.7150757856763703	0.0871532027295461	0.37207797202055	-4.22980334678061	0	Junction
ENSG00000196235.13	chr19:39465050-39466479(+)	SUPT5H	-0.0370726331038976	3.8393661479574104	-1.71506234172935	0.0871556701311492	0.372078179338478	-5.11895597414321	0	Junction
ENSG00000184347.14	chr5:168711059-168712282(-)	SLIT3	0.10027805033189699	0.0553299219338239	1.71503848065588	0.0871600495536974	0.372081718663629	-4.38998916102092	0	Junction
ENSG00000258240.5	chr12:110951843-110956238(-)	RP1-46F2.3	0.12277675940137699	0.0546961821703479	1.7150314667365198	0.0871613369109392	0.372081718663629	-4.37725348230563	0	Junction
ENSG00000139083.10	chr12:11853562-11869423(+)	ETV6	0.11270067694803801	-0.25579749275499697	1.71499988738294	0.0871671332775605	0.372096136434598	-4.30980424238723	0	Junction
ENSG00000164733.20	chr8:11852696-11853328(-)	CTSB	0.0497229644146012	5.098863426833019	1.71491324979678	0.0871830371452725	0.37215369876988397	-5.25547731309412	0	Junction
ENSG00000196305.17	chr9:92222673-92223345(-)	IARS	0.0397491591757778	3.23769462916937	1.7148954526129199	0.0871863044255382	0.3721573182634079	-5.04360045591993	0	Junction
ENSG00000059378.12	chr7:140027407-140028612(-)	PARP12	0.148159277933254	-1.16056389854506	1.71486472533162	0.0871919456998247	0.37216372535344705	-4.19664831867317	0	Junction
ENSG00000145241.10	chr4:67530915-67537858(-)	CENPC	0.14032175237649697	-0.7203922980240289	1.71484806899405	0.0871950037890218	0.37216372535344705	-4.23956388572742	0	Junction
ENSG00000108582.11	chr17:30431882-30438974(+)	CPD	-0.0559949138707006	2.26119928516343	-1.71484774310658	0.0871950636225465	0.37216372535344705	-4.87456234188091	0	Junction
ENSG00000170919.15	chr13:45370183-45377060(+)	TPT1-AS1	-0.182829754061013	-1.20524855890419	-1.71477764605189	0.0872079343408713	0.372208332176813	-4.1891262547547	0	Junction
ENSG00000167703.14	chr17:1591700-1593186(-)	SLC43A2	0.0852636168827787	1.16630983126382	1.71468986298821	0.0872240546081129	0.3722668053962871	-4.632252981132781	0	Junction
ENSG00000112234.8	chr6:98880625-98899267(-)	FBXL4	0.0634590254302985	1.44725132649847	1.7146179417148502	0.0872372638542271	0.37231285165986405	-4.69887506294156	0	Junction
ENSG00000101104.12	chr20:44919046-44919182(+)	PABPC1L	0.14814822429780702	-0.941386355332706	1.7145961730677801	0.0872412622594614	0.37231958625739797	-4.21124225447109	0	Junction
ENSG00000005379.15	chr17:58305172-58305386(-)	TSPOAP1	-0.0542482066447677	2.64901408173894	-1.71455084268168	0.08724958889665001	0.372344791566852	-4.95073001332384	0	Junction
ENSG00000067992.12	chrX:24498901-24503326(+)	PDK3	0.0573217970379616	2.03152930590646	1.71451815634231	0.0872555933767174	0.37236008575635404	-4.8408307323057	0	Junction
ENSG00000174282.11	chr17:7466811-7467256(-)	ZBTB4	-0.0505781644333684	2.2181017428219505	-1.7144386262239297	0.0872702044566208	0.372404436928189	-4.86700449646205	0	Junction
ENSG00000143434.15	chr1:151140091-151142503(-)	SEMA6C	-0.0934591019364318	-0.189922832984719	-1.71443523153681	0.0872708281643904	0.372404436928189	-4.31435785479448	0	Junction
ENSG00000008294.20	chr17:50995534-50996564(-)	SPAG9	-0.0317894431879241	4.53768261039268	-1.71441810502877	0.0872739748823917	0.37240753380909103	-5.19520091820249	0	Junction
ENSG00000125821.11	chr20:18593822-18596005(+)	DTD1	0.0425131325428153	3.2995980999859102	1.71438042977846	0.0872808974219451	0.37241992545938	-5.0545113071006	0	Junction
ENSG00000086666.18	chr15:80098579-80120327(+)	ZFAND6	0.0598358118739305	1.91252716509888	1.7143759476990401	0.0872817209994221	0.37241992545938	-4.80849636591681	0	Junction
ENSG00000118432.12	chr6:88145338-88164256(-)	CNR1	0.12621827596546	-0.785750779449365	1.71436138306754	0.0872843972789294	0.372421014407836	-4.27739968110092	0	Junction
ENSG00000166444.18	chr11:8707226-8707776(-)	ST5	0.0859105394492922	0.608316442806651	1.7143441515902098	0.0872875636824289	0.37242419447617703	-4.487723852147	0	Junction
ENSG00000135905.18	chr2:224805503-224806125(-)	DOCK10	-0.0870356782300709	0.903609009856499	-1.71430773238948	0.0872942562694169	0.372439474744575	-4.561308754093719	0	Junction
ENSG00000127415.12	chr4:987950-1000611(+)	IDUA	-0.13007298503119802	-0.604139668741221	-1.71429541295719	0.0872965202482382	0.372439474744575	-4.24451397432777	0	Junction
ENSG00000180530.10	chr21:15040417-15043494(-)	NRIP1	-0.131877751462541	0.11560946549431099	-1.71428363682208	0.0872986844281856	0.372439474744575	-4.3681690100496295	0	Junction
ENSG00000136153.19	chr13:75808200-75809153(+)	LMO7	0.0559896978201751	3.2639526261209904	1.71426305853649	0.0873024663431663	0.372439474744575	-5.05446839319203	0	Junction
ENSG00000197530.12	chr1:1627830-1628018(+)	MIB2	-0.10563876534029801	0.304497311590943	-1.7142587892927599	0.0873032509692175	0.372439474744575	-4.4088504462500095	0	Junction
ENSG00000083312.17	chr5:72875738-72877227(+)	TNPO1	0.0358237849135702	2.99785054550746	1.7142123252910701	0.08731179075885902	0.372465576235655	-5.00937749878042	0	Junction
ENSG00000090104.11	chr1:192576836-192578221(+)	RGS1	0.424305589419247	-1.21574043203408	1.7141832086369801	0.0873171425606413	0.37247807693817697	-4.26858233959867	0	Junction
ENSG00000125954.12	chr14:65027600-65027697(+)	CHURC1-FNTB	-0.0733795182348797	1.4993021722528899	-1.71416687594408	0.0873201447161206	0.372480554087719	-4.70810293426279	0	Junction
ENSG00000186364.11	chr1:145846691-145847249(+)	NUDT17	0.12804194648982	-0.7374960888816708	1.71411988646387	0.0873287824431436	0.37250707002708006	-4.23982100204568	0	Junction
ENSG00000081479.12	chr2:169181619-169182166(-)	LRP2	-0.166499494362332	-0.688414368559915	-1.71410078580252	0.087332293773678	0.372510126335129	-4.27478948527342	0	Junction
ENSG00000197912.13	chr16:89532637-89544647(+)	SPG7	-0.0485981016551642	2.0573455007818002	-1.71407710673315	0.0873366469251601	0.372510126335129	-4.83745821441701	0	Junction
ENSG00000175711.8	chr17:82944050-82946878(-)	B3GNTL1	-0.13216683798680698	-0.67918106381941	-1.71407647048163	0.0873367638958325	0.372510126335129	-4.24386094739214	0	Junction
ENSG00000157741.14	chr7:139272441-139273296(+)	UBN2	0.0502839999864195	2.20615162638313	1.7140170539017099	0.08734768780404	0.372546389298964	-4.8677489001092	0	Junction
ENSG00000123560.13	chrX:103777000-103785746(+)	PLP1	-0.25622316240965803	-0.9519621479126221	-1.71400025278036	0.0873507769390124	0.372547089398875	-4.23072794204922	0	Junction
ENSG00000100350.14	chr22:36504368-36504514(-)	FOXRED2	-0.0801663755879581	0.762437870314311	-1.7139898171513301	0.0873526957285138	0.372547089398875	-4.52051491554148	0	Junction
ENSG00000186687.15	chr5:131180168-131182228(+)	LYRM7	0.0579095752803823	1.9725874288286498	1.7139424251758901	0.0873614100770478	0.372573925118575	-4.82549381249658	0	Junction
ENSG00000090905.18	chr16:24750814-24758338(+)	TNRC6A	0.063805644696782	1.5239606316904097	1.71390883554256	0.0873675869029817	0.372589937769647	-4.719545891757741	0	Junction
ENSG00000116791.13	chr1:74706995-74707102(-)	CRYZ	-0.0972171751200739	1.29933926023773	-1.71384555196226	0.0873792251349989	0.37262923973250606	-4.65722266523101	0	Junction
ENSG00000123191.14	chr13:51965034-51968443(-)	ATP7B	0.15288128088140399	-1.10394664836657	1.713780990463	0.0873910996782074	0.37266309673470294	-4.20022302901433	0	Junction
ENSG00000011454.16	chr9:123020460-123065347(+)	RABGAP1	0.0347386717477897	3.5933015585424197	1.7137589038817298	0.0873951622765208	0.37266309673470294	-5.09263593239966	0	Junction
ENSG00000251369.8	chr19:57556358-57559655(-)	ZNF550	-0.0912715802337339	0.22371056659335997	-1.71375663416109	0.0873955797768379	0.37266309673470294	-4.39664920353078	0	Junction
ENSG00000151304.5	chr5:122019342-122020087(+)	SRFBP1	-0.0597057829788001	1.32809178752647	-1.71374970172577	0.0873968549631362	0.37266309673470294	-4.662613393268019	0	Junction
ENSG00000092529.23	chr15:42404956-42405925(+)	CAPN3	-0.20865434785200399	-1.5288680835700101	-1.71372178633608	0.0874019900099547	0.372674662193183	-4.18163269611691	0	Junction
ENSG00000123977.9	chr2:227885424-227889855(+)	DAW1	0.12779701323816	0.180082926309464	1.7136825120618702	0.0874092149418331	0.372695137855905	-4.43162219143139	0	Junction
ENSG00000023909.9	chr1:93897899-93901584(-)	GCLM	0.0691848882943473	1.2806174161015702	1.7136502559679498	0.08741514916460599	0.372710109214632	-4.65779095449325	0	Junction
ENSG00000106123.11	chr7:142862134-142862755(+)	EPHB6	0.0540849709074277	3.95485833735211	1.7135941423567802	0.0874254732836918	0.372743796332046	-5.13576150985721	0	Junction
ENSG00000163703.17	chr3:9934918-9937561(+)	CRELD1	-0.0587865838059062	2.58408400667485	-1.7135150888814898	0.0874400196926519	0.372795483071568	-4.94213989049946	0	Junction
ENSG00000068024.16	chr2:239087615-239090008(-)	HDAC4	-0.09072734121404	0.27306015462148897	-1.71348646044942	0.0874452880139367	0.37280761145045294	-4.40503984163744	0	Junction
ENSG00000115942.8	chr2:200937967-200941247(-)	ORC2	-0.0670103210241357	1.16556149119258	-1.7134444449217299	0.0874530203489595	0.372830243755299	-4.627104089374	0	Junction
ENSG00000160305.17	chr21:46511615-46529091(+)	DIP2A	-0.0634283554258034	1.26940874853054	-1.7134049721698301	0.0874602852283723	0.37285088200134003	-4.64743420774666	0	Junction
ENSG00000140688.16	chr16:31492341-31492977(-)	C16orf58	-0.0497282365739709	2.36570073058217	-1.71338864492668	0.0874632903670672	0.37285335995771296	-4.9021498931253396	0	Junction
ENSG00000070081.15	chr11:17315476-17330126(+)	NUCB2	-0.0571616478778842	2.2186986725132902	-1.71329736219635	0.0874800931073622	0.37291465490480796	-4.86985355323538	0	Junction
ENSG00000119318.12	chr9:107300223-107302034(+)	RAD23B	-0.0405196380035749	3.02549392381872	-1.7132440916514502	0.0874899000161891	0.372931315924954	-5.0140825570531	0	Junction
ENSG00000181555.19	chr3:47103424-47105996(-)	SETD2	-0.0390539566494142	3.0080919716334105	-1.71323191985802	0.0874921409229871	0.372931315924954	-5.00936649854232	0	Junction
ENSG00000127249.14	chr3:193407394-193410981(-)	ATP13A4	0.0800723427708294	1.29000854779627	1.7132291249889902	0.0874926554832239	0.372931315924954	-4.66031850977099	0	Junction
ENSG00000072042.12	chr14:67691245-67692437(-)	RDH11	-0.041813438695990995	3.3527844618594598	-1.7132234566827398	0.0874936990763248	0.372931315924954	-5.06312336567271	0	Junction
ENSG00000114127.10	chr3:142421154-142421475(-)	XRN1	0.0547042226628607	1.80236049187045	1.71315487777208	0.0875063259535007	0.37297143810906896	-4.7824112987150595	0	Junction
ENSG00000075426.11	chr2:28393823-28404106(+)	FOSL2	0.108374556258536	1.06035901063754	1.71314599557675	0.0875079614678655	0.37297143810906896	-4.60639871445644	0	Junction
ENSG00000176681.14	chr17:46337351-46337428(+)	LRRC37A	0.390828164820695	-1.6515284511644501	1.7131049879463203	0.08751551268889701	0.37298585408982105	-4.1732441764285	0	Junction
ENSG00000117154.11	chr1:18377432-18378255(+)	IGSF21	-0.106251675911524	0.006288087788494779	-1.71310129205884	0.0875161932823917	0.37298585408982105	-4.3550228912637206	0	Junction
ENSG00000224078.12	chr15:25232332-25232710(+)	SNHG14	-0.27170077086345495	2.02204260621073	-1.71305960753948	0.0875238697362934	0.373008235778394	-4.82301236075346	0	Junction
ENSG00000162814.10	chr1:217651179-217669032(+)	SPATA17	0.21933282201947898	-1.60868361875085	1.7130146055098603	0.0875321577418021	0.373028764612201	-4.17610333494562	0	Junction
ENSG00000196876.14	chr12:51684293-51686367(+)	SCN8A	0.0470139075038011	3.06679710883173	1.71300711824681	0.0875335367296735	0.373028764612201	-5.0231887476759605	0	Junction
ENSG00000076351.12	chr17:28405469-28405886(-)	SLC46A1	-0.122594035484068	-0.49328288622498495	-1.71299266042682	0.0875361995894048	0.37302921516331206	-4.27738392909656	0	Junction
ENSG00000196683.10	chr7:22818049-22822676(-)	TOMM7	0.0362520944127365	6.22346516379732	1.7129802115011201	0.08753849250099299	0.37302921516331206	-5.36779873430675	0	Junction
ENSG00000134874.17	chr13:95599425-95606002(-)	DZIP1	0.0755422892597787	1.37815405388093	1.71295508931871	0.0875431197908305	0.37303859945772705	-4.689838030975889	0	Junction
ENSG00000148660.20	chr10:73815248-73817022(-)	CAMK2G	0.0624319583218171	2.5846185167522	1.7129238676635	0.0875488708271859	0.373052771606423	-4.9472247251843	0	Junction
ENSG00000169519.20	chr11:28110402-28113317(+)	METTL15	0.0942843608490111	0.220956549453713	1.7128441699433101	0.08756355255386701	0.37309980261278103	-4.41244674781571	0	Junction
ENSG00000177706.8	chr7:193805-195553(+)	FAM20C	0.0728397781414062	1.5840639187121002	1.7128335567077402	0.0875655078496323	0.37309980261278103	-4.73648255786739	0	Junction
ENSG00000151929.9	chr10:119670178-119672254(+)	BAG3	0.128465325436956	1.45985783248815	1.71281678069022	0.0875685985980977	0.37309980261278103	-4.699417771283151	0	Junction
ENSG00000188846.13	chr3:40457992-40458641(+)	RPL14	0.0314162945510963	5.69896225024543	1.7128112905505601	0.0875696100993456	0.37309980261278103	-5.31559138635599	0	Junction
ENSG00000120910.14	chr8:22511232-22513292(+)	PPP3CC	0.0712370755414969	1.14901002076556	1.71278553726911	0.08757435500045899	0.37310968447432796	-4.62630529799341	0	Junction
ENSG00000164916.10	chr7:4761289-4762183(+)	FOXK1	0.0770184470153006	0.8012936969728159	1.7127049640406498	0.0875892015216195	0.37314933832553604	-4.54136496193594	0	Junction
ENSG00000183317.16	chr1:37723373-37727101(-)	EPHA10	-0.0815992421612728	0.8872144940085842	-1.7127044358175803	0.0875892988593708	0.37314933832553604	-4.57989323175235	0	Junction
ENSG00000114744.8	chr3:149751486-149752209(-)	COMMD2	-0.0641778378634272	1.15293868117053	-1.71269553122017	0.0875909397578967	0.37314933832553604	-4.62894456102447	0	Junction
ENSG00000249319.2	chr7:66134375-66145442(+)	AC068533.7	0.0494774561337035	2.50308630734099	1.7125422063429299	0.0876191976711594	0.37325736420693	-4.92990593561083	0	Junction
ENSG00000181222.15	chr17:7501384-7501525(+)	POLR2A	-0.0442029440294425	3.2579269381090294	-1.71250233327619	0.0876265475229532	0.37325736420693	-5.05160483233876	0	Junction
ENSG00000160271.14	chr9:133102901-133103229(-)	RALGDS	-0.0467987937413716	3.4144768727871297	-1.71250018089073	0.0876269442890364	0.37325736420693	-5.07038256287867	0	Junction
ENSG00000139970.16	chr14:59603124-59603211(-)	RTN1	0.0385189824870156	5.10909431585576	1.71247769887319	0.0876310886625253	0.37325736420693	-5.26145242019447	0	Junction
ENSG00000136986.9	chr8:123021500-123022683(-)	DERL1	-0.0570553934754892	1.95705899610151	-1.7124628206028798	0.0876338314355623	0.37325736420693	-4.819971306086139	0	Junction
ENSG00000174839.12	chr3:57630979-57633264(-)	DENND6A	-0.0650542373741174	0.9328980056878179	-1.71245950113444	0.0876344433810018	0.37325736420693	-4.56986383268593	0	Junction
ENSG00000185864.16	chr16:21879458-21880187(-)	NPIPB4	0.126881696653958	1.6635262936203798	1.71245694676432	0.0876349142825934	0.37325736420693	-4.75730048802437	0	Junction
ENSG00000105419.17	chr19:47409548-47414716(-)	MEIS3	0.236524013614038	-1.46852730455088	1.7124526348903601	0.0876357091870468	0.37325736420693	-4.1812684541138	0	Junction
ENSG00000121281.12	chr16:50307148-50308326(+)	ADCY7	0.15021173746178199	-1.2382686722136698	1.71243080456759	0.0876397337497782	0.37326417044770205	-4.195571999374891	0	Junction
ENSG00000183091.19	chr2:151667912-151669026(-)	NEB	-0.169833435786542	-1.15567731255705	-1.7123994732713799	0.0876455101406672	0.3732784372719461	-4.199989091308161	0	Junction
ENSG00000130876.11	chr19:33213003-33215768(-)	SLC7A10	0.11833600888132699	0.19377385547264103	1.71234633073567	0.0876553084633103	0.373309832065359	-4.412316368826501	0	Junction
ENSG00000211455.7	chr12:27317454-27317895(+)	STK38L	0.0564528216188994	1.9591343807476598	1.71232235403245	0.08765972953401	0.373318324905014	-4.8189045006177595	0	Junction
ENSG00000133789.14	chr11:9713640-9724657(+)	SWAP70	-0.08376168129214999	0.771835116608513	-1.7122556092607901	0.0876720375713497	0.373360404734445	-4.52890469410553	0	Junction
ENSG00000167100.14	chr17:50113049-50113923(-)	SAMD14	0.0586251026175436	2.0864466437569402	1.7122202909625	0.0876785509912822	0.37337200239845997	-4.84870975740912	0	Junction
ENSG00000010319.6	chr3:52442908-52444912(-)	SEMA3G	-0.163906525114306	-0.958077670460824	-1.71221451939446	0.087679615424278	0.37337200239845997	-4.21551639392555	0	Junction
ENSG00000092758.15	chr20:62828818-62828922(+)	COL9A3	-0.093366442776399	2.01895822765742	-1.7121721315765301	0.0876874332031727	0.373381859917086	-4.82838686358552	0	Junction
ENSG00000103197.16	chr16:2076586-2079031(+)	TSC2	-0.0682738392433833	1.23052742512659	-1.71215558131966	0.087690485795886	0.373381859917086	-4.64588386893911	0	Junction
ENSG00000054690.13	chr14:67569699-67569920(+)	PLEKHH1	-0.23041277543320998	-1.56423075420764	-1.71213898329809	0.0876935472849376	0.373381859917086	-4.1796501656626495	0	Junction
ENSG00000083290.19	chr17:19864845-19865735(-)	ULK2	-0.0490950832235987	2.56063304485867	-1.7121125064656002	0.0876984310902955	0.373381859917086	-4.93922351045799	0	Junction
ENSG00000075539.13	chr4:48570919-48573185(-)	FRYL	-0.0651691968980025	1.67614299979991	-1.7121085531063203	0.0876991603292512	0.373381859917086	-4.75309330785231	0	Junction
ENSG00000006125.16	chr17:35587429-35594007(+)	AP2B1	0.0338753508799707	4.03847675278728	1.7120953284751401	0.0877015997881091	0.373381859917086	-5.14921525791514	0	Junction
ENSG00000189091.12	chr16:70567537-70568282(+)	SF3B3	-0.0438756983127002	2.7561492126350498	-1.7120886689485402	0.087702828247039	0.373381859917086	-4.973056478861861	0	Junction
ENSG00000008382.15	chr19:4354421-4354948(+)	MPND	-0.0728956545998313	0.848922891151104	-1.71207033260136	0.0877062107590928	0.373381859917086	-4.54746768706604	0	Junction
ENSG00000145428.14	chr4:153710490-153712474(-)	RNF175	0.060658762942869995	2.03627425482423	1.7120384921141398	0.0877120846353551	0.373381859917086	-4.86340571876525	0	Junction
ENSG00000117266.15	chr1:205530706-205531343(+)	CDK18	-0.0620141339672813	2.99232833546691	-1.71202698025611	0.0877142084007953	0.373381859917086	-5.00619926291646	0	Junction
ENSG00000155561.14	chr7:135578025-135578750(+)	NUP205	-0.0703387469388003	0.9915095641103292	-1.7120219581799	0.0877151349117066	0.373381859917086	-4.58059003076014	0	Junction
ENSG00000155660.10	chr7:149021148-149028320(-)	PDIA4	0.0791490540807818	1.5659165956923602	1.7120082756895803	0.0877176592020574	0.373381859917086	-4.73874456635874	0	Junction
ENSG00000108395.13	chr17:59041899-59047682(-)	TRIM37	0.0462355309873203	2.9650628231112797	1.7120050291084299	0.0877182581742783	0.373381859917086	-5.009791719850179	0	Junction
ENSG00000091157.13	chr18:56651577-56672496(+)	WDR7	-0.0549303081112644	1.9021721511659098	-1.7119956962575302	0.0877199800404742	0.373381859917086	-4.81036143981168	0	Junction
ENSG00000102158.19	chrX:77853965-77855500(-)	MAGT1	-0.0606148032823925	2.1769195084884	-1.7119951982174	0.0877200719272564	0.373381859917086	-4.86211419151289	0	Junction
ENSG00000108588.13	chr17:63764191-63764739(-)	CCDC47	0.0372262949822247	4.27305380539482	1.7119886212325701	0.0877212853668595	0.373381859917086	-5.17545173785729	0	Junction
ENSG00000145390.11	chr4:119248883-119256245(+)	USP53	0.0726963390009309	1.3685076879227298	1.71197827283046	0.0877231946523875	0.373381859917086	-4.68157327520372	0	Junction
ENSG00000160703.15	chr11:119181258-119182093(+)	NLRX1	-0.13360172668405698	-0.862924583971402	-1.7119563757081002	0.0877272347937069	0.373388724499653	-4.2200555317899795	0	Junction
ENSG00000155097.11	chr8:103066448-103068651(+)	ATP6V1C1	0.0381046813865563	3.1797464508191	1.71194312411919	0.0877296798590285	0.373388799853773	-5.04091388214712	0	Junction
ENSG00000127481.14	chr1:19100574-19101519(-)	UBR4	0.042112110048861	2.66516437370267	1.71189948944731	0.0877377313306291	0.37340984416735706	-4.9633317168702105	0	Junction
ENSG00000141522.11	chr17:81869407-81869541(-)	ARHGDIA	-0.0538875434344864	3.7520831197916698	-1.7118900166660203	0.0877394793277097	0.37340984416735706	-5.113929445267741	0	Junction
ENSG00000230876.6	chr2:32840930-32841012(+)	LINC00486	-0.17105924937146802	-1.2253384973097	-1.71187668393576	0.0877419396427392	0.3734099838302489	-4.19611700835428	0	Junction
ENSG00000108592.16	chr17:63821116-63821353(-)	FTSJ3	-0.0660727554112184	1.49488323150839	-1.7118619052646398	0.08774466684537699	0.37341125926769503	-4.70832702521373	0	Junction
	chr9:97185513-97186174(-)		0.18995248341459803	-1.2273278803854901	1.7117917035569001	0.0877576225527283	0.373456062444281	-4.1937667141245605	0	Junction
ENSG00000133706.17	chr5:146130159-146131018(-)	LARS	0.0347068772716177	3.1158346231592406	1.71172392235352	0.0877701330264939	0.373498968485128	-5.03265159189274	0	Junction
ENSG00000113758.13	chr5:177457758-177458057(-)	DBN1	-0.045977536679065005	3.5683897260266697	-1.71169808087098	0.0877749030061832	0.373508933993364	-5.09303600445161	0	Junction
ENSG00000014123.9	chr6:96549800-96551432(+)	UFL1	-0.0540514210251771	1.94109159180515	-1.71167691440246	0.0877788101994391	0.373515227632883	-4.81505592095641	0	Junction
ENSG00000121741.16	chr13:20064546-20066850(+)	ZMYM2	0.0370960059512624	3.07746920203251	1.71162620883971	0.08778817069136	0.37354345263656696	-5.02497041852078	0	Junction
ENSG00000156787.16	chr8:123142457-123144716(+)	TBC1D31	0.270968103240484	-0.4336911936651579	1.71161467495847	0.0877903000144137	0.37354345263656696	-4.28755042330408	0	Junction
ENSG00000115486.11	chr2:85555591-85556181(-)	GGCX	0.0774810280095078	0.7566439909486279	1.7115756653313898	0.0877975020716742	0.37356376389719503	-4.53363084890036	0	Junction
ENSG00000107758.15	chr10:73475031-73478498(-)	PPP3CB	0.0433412082571144	3.8593034496172702	1.7115479904837598	0.0878026117630304	0.37356682637770505	-5.125601444886571	0	Junction
ENSG00000108799.12	chr17:42718618-42719104(-)	EZH1	0.0478994763582731	2.33518080051701	1.7115381244356498	0.0878044334197505	0.37356682637770505	-4.903758839320299	0	Junction
ENSG00000198853.11	chr9:35555702-35555951(+)	RUSC2	-0.0490935892594827	2.5518383102524598	-1.71153230790814	0.0878055073915963	0.37356682637770505	-4.939065448844009	0	Junction
ENSG00000128656.13	chr2:174811589-174812308(-)	CHN1	0.0444547287719605	6.18235346908921	1.7115051625923001	0.0878105196816769	0.373577818680586	-5.37237246699316	0	Junction
ENSG00000157445.14	chr3:55004839-55007789(+)	CACNA2D3	0.0561638724474584	2.2251951677534803	1.7114314260909298	0.0878241360448949	0.37362541421278705	-4.89114769121773	0	Junction
ENSG00000115993.12	chr2:201395445-201397501(-)	TRAK2	0.05302147191371499	3.6815106899051897	1.71141475435403	0.08782721492570199	0.373625726796742	-5.104596098631481	0	Junction
ENSG00000072042.12	chr14:67690422-67691139(-)	RDH11	-0.0446316058406385	3.29154999921901	-1.7114047240926102	0.0878290673230631	0.373625726796742	-5.05641173469884	0	Junction
ENSG00000007062.11	chr4:16016241-16018322(-)	PROM1	0.160314689649514	-1.21524123513024	1.7113787325481298	0.0878338676112049	0.373635814421437	-4.19762259157553	0	Junction
ENSG00000054523.17	chr1:10352737-10360928(+)	KIF1B	-0.0318315840081749	5.094420098624839	-1.71135783010542	0.08783772816492401	0.373641904069726	-5.25666198151107	0	Junction
ENSG00000105948.13	chr7:139140005-139142255(+)	TTC26	0.106371572084678	-0.305543821567622	1.71129444367567	0.0878494360921165	0.373681373416747	-4.30231001597668	0	Junction
ENSG00000136878.12	chr9:129880290-129880466(+)	USP20	0.0672950138601897	1.23208846915473	1.7112183190610701	0.0878634985232527	0.373720974280146	-4.65881204752871	0	Junction
ENSG00000134900.11	chr13:102635703-102636223(+)	TPP2	-0.0628797186715894	1.39210762763089	-1.7112177428553998	0.0878636049721532	0.373720974280146	-4.68989880268711	0	Junction
ENSG00000164116.16	chr4:155667420-155696805(+)	GUCY1A3	0.12003340420185801	0.0642753268311916	1.7111849468680098	0.08786966391291799	0.373736411309092	-4.42982855136922	0	Junction
ENSG00000266338.6	chr1:144440039-144440140(-)	NBPF15	-0.0957150122627224	0.360002835257437	-1.71113661223676	0.0878785941789964	0.373750490681356	-4.436398684889349	0	Junction
ENSG00000231252.2	chr1:60825386-60826421(-)	RP11-436K8.1	0.12791001826447998	-0.28200864188854696	1.71110831305149	0.0878838230538998	0.373750490681356	-4.30795181336003	0	Junction
ENSG00000164164.15	chr4:145174745-145179814(-)	OTUD4	0.0604724571166998	1.50941806521177	1.7110834199715301	0.0878884227868431	0.373750490681356	-4.71939822508457	0	Junction
ENSG00000144711.13	chr3:12913554-12915103(-)	IQSEC1	-0.0425555879932417	4.0066480676597	-1.71108042262029	0.0878889766493039	0.373750490681356	-5.14386103417029	0	Junction
ENSG00000136021.18	chr12:100296898-100298030(+)	SCYL2	-0.115724461355369	-0.17300025491862497	-1.7110794478665803	0.0878891567687739	0.373750490681356	-4.31168112605929	0	Junction
ENSG00000070778.12	chr14:88480353-88485075(-)	PTPN21	0.107595362726935	-0.209163534521446	1.7110776748866101	0.0878894843889248	0.373750490681356	-4.31928494371368	0	Junction
ENSG00000131069.19	chr20:34919573-34920538(+)	ACSS2	-0.0722334052573693	1.1459958253962	-1.7110482243821101	0.0878949265458321	0.373750490681356	-4.63121497739798	0	Junction
ENSG00000103168.16	chr16:84181187-84181327(-)	TAF1C	-0.0869452755556793	0.798207210784274	-1.7110477865173601	0.0878950074608902	0.373750490681356	-4.537563357302361	0	Junction
ENSG00000178691.10	chr17:31993334-31993864(+)	SUZ12	-0.0564018540291142	1.52626916142853	-1.71104647923096	0.0878952490407686	0.373750490681356	-4.71877272745006	0	Junction
ENSG00000130222.10	chr9:89605881-89605968(+)	GADD45G	0.23436545300273803	-1.4200184764171202	1.7110256332521998	0.0878991013442588	0.373750490681356	-4.18801987831597	0	Junction
ENSG00000165487.13	chr13:21522651-21539301(-)	MICU2	-0.0481795505043329	2.58781340748344	-1.7110156704733999	0.0879009424981059	0.373750490681356	-4.94730356093047	0	Junction
ENSG00000148803.11	chr10:133357014-133357186(-)	FUOM	0.174651698878496	-1.39689369088632	1.7110060241074898	0.0879027252075793	0.373750490681356	-4.18660490229142	0	Junction
ENSG00000152582.13	chr5:35705809-35708947(+)	SPEF2	0.13584454778292498	-0.262717196111358	1.7109904844386399	0.0879055970983021	0.373750490681356	-4.30833924683563	0	Junction
ENSG00000152404.15	chr11:107330020-107334880(-)	CWF19L2	0.0588881911282252	1.67377864951377	1.71098294709316	0.0879069901046739	0.373750490681356	-4.75701134939355	0	Junction
ENSG00000141456.14	chr17:4673675-4674509(-)	PELP1	-0.0523973156578775	1.9405693145004999	-1.7109475413731798	0.087913533813786	0.373759181570057	-4.8123722312479105	0	Junction
ENSG00000176222.8	chr19:43884052-43900867(-)	ZNF404	-0.122297300261009	-0.486697096133954	-1.71094559389436	0.0879138937595827	0.373759181570057	-4.26566026550298	0	Junction
ENSG00000154358.20	chr1:228283285-228283502(+)	OBSCN	-0.0788771211520227	2.2864649831959705	-1.71092352491503	0.0879179727763244	0.37376619302761205	-4.88822175879755	0	Junction
ENSG00000115271.10	chr2:162356906-162359043(+)	GCA	-0.0690843443975646	1.8586613548380801	-1.7109085767868502	0.0879207357308449	0.37376760926921293	-4.8020880477067	0	Junction
ENSG00000108061.11	chr10:111009831-111011609(+)	SHOC2	0.0412599643160436	2.6385640424509598	1.71089040619239	0.0879240944083092	0.373771557892999	-4.95964242968502	0	Junction
ENSG00000165609.12	chr10:12179133-12184888(-)	NUDT5	0.0542955372045304	2.2875235326737298	1.7108064856694698	0.0879396077401292	0.373816691218933	-4.8918690048020705	0	Junction
ENSG00000067369.13	chr15:43421175-43421854(-)	TP53BP1	0.0443347266725471	2.9280774002634598	1.7108036277626597	0.0879401360844443	0.373816691218933	-5.00806527794091	0	Junction
ENSG00000163491.16	chr3:27312178-27314296(-)	NEK10	0.0815774720547934	0.812148707771544	1.71079353606983	0.0879420017671428	0.373816691218933	-4.58256776805415	0	Junction
ENSG00000198947.15	chrX:31968515-32155370(-)	DMD	0.10681464847287302	0.5651651437834531	1.71077343868405	0.0879457173289378	0.373822155022904	-4.50543512765537	0	Junction
ENSG00000108651.9	chr17:31865439-31868045(-)	UTP6	0.0590747400938268	1.57230494898653	1.7107297227702	0.0879537998727368	0.373842633236769	-4.73193273764301	0	Junction
ENSG00000110092.3	chr11:69643992-69647993(+)	CCND1	-0.0818501533167731	1.5271016782999598	-1.7107210919750602	0.0879553956734725	0.373842633236769	-4.71946570630405	0	Junction
ENSG00000141854.8	chr19:14074464-14074705(+)	MIR1199	-0.0938124726908701	0.793992973861	-1.71068837457318	0.0879614452077673	0.37385801583457107	-4.53200279788935	0	Junction
ENSG00000173210.19	chr5:149249845-149250446(+)	ABLIM3	-0.0706315682120875	1.47135557650202	-1.7106675860148999	0.0879652892423049	0.37386402391892204	-4.700847096816969	0	Junction
ENSG00000114812.12	chr3:42532334-42534974(+)	VIPR1	-0.12502623003514599	-0.327406546131313	-1.7105822067133	0.0879810782466853	0.37391247338979205	-4.30703546583823	0	Junction
ENSG00000114125.13	chr3:141738517-141743508(+)	RNF7	0.0431344075974175	3.33753082125656	1.7105796542876899	0.0879815502963987	0.37391247338979205	-5.0612701682843495	0	Junction
	chr14:49853752-49862689(-)		-0.627583298033794	-1.6893651174421	-1.71050907840989	0.0879946035254213	0.373957616512817	-4.18506476144652	0	Junction
ENSG00000116786.11	chr1:15719921-15725316(+)	PLEKHM2	0.0707052423383136	1.70871870089225	1.7104536598737	0.0880048544557266	0.37399084832036206	-4.76329634324044	0	Junction
ENSG00000149256.15	chr11:78732578-78738450(-)	TENM4	0.0800477656921494	0.7513658710334841	1.71043674957011	0.0880079825970359	0.37399380968531604	-4.535789355058419	0	Junction
ENSG00000123977.9	chr2:227871730-227885350(+)	DAW1	0.109217883440206	0.517813272801885	1.7103820269496297	0.0880181060417549	0.37402649691629497	-4.5125099854057	0	Junction
ENSG00000206560.11	chr3:15735498-15737032(-)	ANKRD28	0.0509582855209381	2.23305123863024	1.7103450877396398	0.0880249401665293	0.374045205003214	-4.88358192050746	0	Junction
ENSG00000272886.5	chr3:53288284-53290790(-)	DCP1A	0.0855422207025999	0.148027123245154	1.71033073631907	0.0880275954393194	0.374046155312099	-4.39817094761879	0	Junction
ENSG00000130396.20	chr6:167880518-167889214(+)	MLLT4	0.0531951440643888	2.0948132072255	1.7102913862996298	0.0880348762384229	0.37406675977502396	-4.848820345593481	0	Junction
ENSG00000004864.13	chr7:96121746-96121838(-)	SLC25A13	-0.096079581976135	0.31965040485307	-1.71027552759707	0.0880378106575861	0.374068895517034	-4.4333155358595	0	Junction
ENSG00000112096.16	chr6:159679299-159682473(-)	SOD2	0.21886696177458898	-1.0160221930568	1.7102513950225402	0.0880422761867417	0.37407753658229903	-4.22894323780324	0	Junction
ENSG00000198056.13	chr12:56746855-56746925(-)	PRIM1	-0.0999016645918167	0.0150393461392846	-1.7101847038053999	0.08805461778699601	0.374119640411122	-4.36403813866394	0	Junction
ENSG00000106823.12	chr9:92510035-92512010(-)	ECM2	0.185060644104088	-0.714031755305029	1.7101506011851901	0.0880609292177525	0.374134908005945	-4.2700809130299	0	Junction
ENSG00000176658.16	chr17:32755663-32760289(-)	MYO1D	-0.0795266914749486	1.60537594634431	-1.71013900371501	0.08806307566501699	0.374134908005945	-4.73933581811301	0	Junction
ENSG00000183087.14	chr13:113832753-113834550(-)	GAS6	-0.05180101231798301	2.16934299228389	-1.71011780304576	0.08806699957148599	0.37414078108614296	-4.870386841232611	0	Junction
ENSG00000196208.13	chr2:11621008-11625153(+)	GREB1	-0.0896139221917119	0.537090023401357	-1.7101052524316498	0.0880693225571146	0.37414078108614296	-4.4776201117311905	0	Junction
ENSG00000065989.15	chr19:10446410-10448916(+)	PDE4A	0.0925526218551322	0.603086641550198	1.71005732838747	0.0880781932460259	0.37415184701183507	-4.50494062918344	0	Junction
ENSG00000008735.13	chr22:50603720-50603840(+)	MAPK8IP2	-0.0696457500424098	2.27361352760283	-1.7100533238580502	0.0880789345128503	0.37415184701183507	-4.889398178932701	0	Junction
ENSG00000261236.6	chr8:144262318-144262395(-)	BOP1	-0.0574853378027253	1.99066756944944	-1.71004772215496	0.0880799714363325	0.37415184701183507	-4.82887601893364	0	Junction
ENSG00000170370.11	chr10:117543674-117545631(+)	EMX2	-0.0929655167566553	0.5177222488059601	-1.71002455761881	0.0880842594963916	0.37415184701183507	-4.46651774513144	0	Junction
ENSG00000138363.14	chr2:215333458-215334918(+)	ATIC	0.0612455693512272	1.4311909590748302	1.71000944463021	0.088087057200288	0.37415184701183507	-4.69942120017729	0	Junction
ENSG00000165092.12	chr9:72909760-72911957(-)	ALDH1A1	-0.0725724625970537	3.72656634861973	-1.70999561576303	0.0880896172517195	0.37415184701183507	-5.11128336020197	0	Junction
ENSG00000175066.15	chr3:142165771-142170324(-)	GK5	0.0824543164632578	0.5461299335048839	1.70999350887842	0.0880900072913382	0.37415184701183507	-4.47969573349401	0	Junction
ENSG00000064490.13	chr19:19197047-19197185(+)	RFXANK	0.0583078229961973	1.9947094789570798	1.7099860618302398	0.0880913859465472	0.37415184701183507	-4.83214610729064	0	Junction
ENSG00000158796.16	chr1:161123947-161124137(-)	DEDD	-0.0720350605814738	0.867970342208626	-1.70991248336176	0.0881050083011034	0.374199373292761	-4.55821533314497	0	Junction
ENSG00000135587.8	chr6:109442626-109442751(+)	SMPD2	-0.151748296644564	-1.25049388054202	-1.70989542844023	0.0881081661012701	0.374202453146908	-4.19173087518999	0	Junction
ENSG00000172037.13	chr3:49132406-49132490(-)	LAMB2	0.0605269714570903	1.7354140371031201	1.7098739808748	0.088112137350494	0.3742089875190429	-4.77877290312465	0	Junction
ENSG00000090861.15	chr16:70259187-70261043(-)	AARS	-0.030928894779826	4.42634955069504	-1.70982005871529	0.0881221222629348	0.37424106063046203	-5.1935963466062995	0	Junction
ENSG00000133706.17	chr5:146143551-146144266(-)	LARS	-0.0366108341096632	3.07975854368193	-1.7097892049323002	0.0881278359535586	0.374252226476396	-5.02827360009683	0	Junction
ENSG00000175455.14	chr3:123948786-123948895(-)	CCDC14	0.0614885273282721	1.7778708792123799	1.7097669038862802	0.0881319659832104	0.374252226476396	-4.78106810111209	0	Junction
ENSG00000106344.8	chr7:128339792-128343675(-)	RBM28	-0.0733236783472913	0.9253600371342992	-1.70976644809877	0.0881320503941555	0.374252226476396	-4.56624776853243	0	Junction
ENSG00000265794.5	chr17:32351913-32358502(+)	RP11-227G15.3	0.0361194954066639	3.4621937854081897	1.70974153389902	0.0881366645542133	0.37425912413201795	-5.08224473645096	0	Junction
ENSG00000147065.16	chrX:65733281-65735266(+)	MSN	0.0531511917785678	2.93092369933326	1.7097314036667202	0.0881385407495953	0.37425912413201795	-5.00810726987637	0	Junction
ENSG00000183831.6	chr1:173659434-173669816(-)	ANKRD45	0.07244818980528399	1.11331439328474	1.7095887589591798	0.0881649630577607	0.37436098607005897	-4.641356867950031	0	Junction
ENSG00000112130.16	chr6:37369219-37371511(+)	RNF8	-0.0476395987584004	1.9808370662788	-1.7095003646435498	0.0881813396963009	0.374418797427451	-4.82595806012425	0	Junction
ENSG00000153107.11	chr2:111788321-111792361(-)	ANAPC1	-0.059723876162913	1.64243909241823	-1.70948899556323	0.088183446201847	0.374418797427451	-4.7523023157276905	0	Junction
ENSG00000184584.12	chr5:139482303-139482549(-)	TMEM173	-0.101503395334602	0.245877278495006	-1.70941025427607	0.0881980367988525	0.37447041155350497	-4.4297486679726505	0	Junction
ENSG00000165688.11	chr9:136412200-136412489(+)	PMPCA	0.0530315009920164	1.78533246671038	1.7093906317611498	0.0882016731142753	0.37447551452632794	-4.79043418210385	0	Junction
ENSG00000073417.14	chr15:85067205-85083555(+)	PDE8A	-0.10350235276166499	0.166530410302983	-1.7093660799201	0.0882062230709141	0.374484496132793	-4.39338196583933	0	Junction
ENSG00000121350.15	chr12:21440449-21445346(+)	PYROXD1	-0.0929285610516081	0.26401226721676396	-1.7093008476521998	0.0882183128629262	0.37450196032457106	-4.42467743025112	0	Junction
	chr17:75040149-75040187(-)		-0.34425914136421004	-0.423538827748904	-1.7092985897035	0.08821873136281401	0.37450196032457106	-4.3465909918261	0	Junction
ENSG00000137074.18	chr9:32974562-32984630(-)	APTX	0.0527638114056474	1.622045383987	1.70928310206857	0.0882216019644748	0.37450196032457106	-4.75126537766947	0	Junction
ENSG00000119318.12	chr9:107318880-107321982(+)	RAD23B	0.030428309365367	3.8592173434705	1.7092816862910198	0.08822186437973802	0.37450196032457106	-5.13251711863309	0	Junction
ENSG00000058056.8	chr3:179761256-179764001(+)	USP13	0.0908409036592914	0.20809286736121	1.7092782053292	0.0882225095808971	0.37450196032457106	-4.41553130143117	0	Junction
ENSG00000008405.11	chr12:107001369-107001763(-)	CRY1	-0.0783661027505758	1.05666939526733	-1.70923608748929	0.0882303164843374	0.37452476497608	-4.603858474783951	0	Junction
ENSG00000101452.14	chr20:39023768-39025229(+)	DHX35	0.11308541683729302	-0.7661609642470509	1.7091159737134498	0.0882525836759441	0.374599448877443	-4.2484421195018305	0	Junction
ENSG00000106733.20	chr9:75077208-75077489(-)	NMRK1	0.0863064807903075	1.25494781805949	1.70911490976774	0.08825278093494901	0.374599448877443	-4.66541723477829	0	Junction
ENSG00000101972.18	chrX:124021432-124022530(+)	STAG2	-0.1331857303629	-0.709407459355364	-1.7090409137268001	0.0882665009179178	0.374641855952067	-4.2439279736295	0	Junction
ENSG00000116237.15	chr1:6233644-6234885(-)	ICMT	0.0564488479625527	1.99893726461797	1.7090256418657401	0.0882693327664052	0.374641855952067	-4.84263953849962	0	Junction
ENSG00000253333.1	chr5:70497122-70500716(-)	RP11-497H16.8	-0.23358754507725	-0.17197586397154999	-1.70897212009488	0.0882792578443145	0.374641855952067	-4.3273470444175395	0	Junction
ENSG00000124593.14	chr6:41784239-41784934(+)	PRICKLE4	-0.140392621349663	-0.646358456181015	-1.7089644534427801	0.0882806796223431	0.374641855952067	-4.2552869468474706	0	Junction
ENSG00000091136.13	chr7:107959835-107960444(-)	LAMB1	0.0860393075652655	1.06871496191472	1.70895223117625	0.0882829462758455	0.374641855952067	-4.64113034480183	0	Junction
ENSG00000214237.9	chr3:150883059-150883699(-)	RP11-166N6.1	-0.12116509046816601	-0.0413869760163352	-1.7089506935444498	0.0882832314372984	0.374641855952067	-4.45072044489171	0	Junction
ENSG00000162368.13	chr1:47368616-47372954(+)	CMPK1	0.0385142206107839	3.31369736270096	1.70892872359078	0.0882873059557301	0.374641855952067	-5.061517075598481	0	Junction
ENSG00000160570.13	chr19:42215253-42216679(-)	DEDD2	0.16175979039541402	-1.12825890798373	1.70892082510624	0.0882887708353786	0.374641855952067	-4.20459725333284	0	Junction
ENSG00000128917.6	chr15:40931767-40932170(+)	DLL4	-0.177385484668504	-1.30649071515829	-1.7089195478365702	0.0882890077239797	0.374641855952067	-4.19112632243129	0	Junction
ENSG00000114841.17	chr3:52381837-52382319(+)	DNAH1	-0.156293089271006	-1.38096325085409	-1.70891597422111	0.0882896705066887	0.374641855952067	-4.18584275072	0	Junction
ENSG00000091136.13	chr7:107924390-107926182(-)	LAMB1	0.0932490261285246	0.7879826063331321	1.7089144581377598	0.0882899516892028	0.374641855952067	-4.57192855393775	0	Junction
ENSG00000108349.15	chr17:40169663-40170446(+)	CASC3	-0.0563175383506099	1.9988097880811102	-1.70890342599635	0.088291997802531	0.374641855952067	-4.827423383548879	0	Junction
ENSG00000089053.12	chr12:121330673-121331346(-)	ANAPC5	-0.0466654599536755	3.10125186197629	-1.7088850834349298	0.0882953998525273	0.374645957088103	-5.030214142527759	0	Junction
ENSG00000132470.13	chr17:75728474-75729264(+)	ITGB4	0.0952498104390435	2.05249691751448	1.7088469759241298	0.0883024681062826	0.374665613627432	-4.85915428665746	0	Junction
ENSG00000100321.14	chr22:39350110-39374315(+)	SYNGR1	-0.0484613598915218	2.42292094389495	-1.70878326263619	0.0883142867913578	0.37470542451194605	-4.92392114806514	0	Junction
ENSG00000189067.12	chr16:11553690-11556510(-)	LITAF	-0.0720276094241789	2.43905168776096	-1.70876396332165	0.0883178670275144	0.374710279553933	-4.92010733142148	0	Junction
ENSG00000169282.17	chr3:156515221-156516269(+)	KCNAB1	0.0605239179125441	5.01017186724532	1.7087190091281	0.0883262069827926	0.37473532805053006	-5.261598359971809	0	Junction
ENSG00000134982.16	chr5:112737926-112754872(+)	APC	0.0626356212572707	2.7569747537194504	1.7086950660253302	0.0883306491957557	0.37474383894691204	-4.981527859560599	0	Junction
ENSG00000107625.12	chr10:68934919-68936005(+)	DDX50	0.0570661917317042	1.4307811194307398	1.70861744210401	0.0883450521645033	0.37479040446041295	-4.7076493376742805	0	Junction
ENSG00000033327.12	chr11:78280902-78364015(-)	GAB2	-0.21539844093240898	-1.55062666484579	-1.7085748274582198	0.0883529600379225	0.37479040446041295	-4.17856729681812	0	Junction
ENSG00000069431.11	chr12:21809956-21812048(-)	ABCC9	0.0942422709776697	0.7786693940824059	1.70856939960392	0.0883539673098757	0.37479040446041295	-4.5539086777904405	0	Junction
ENSG00000213853.9	chr16:10538075-10543569(-)	EMP2	0.0915206392323032	0.660821406711185	1.708559535672	0.0883557978290026	0.37479040446041295	-4.524520667247599	0	Junction
ENSG00000123411.14	chr12:56025159-56026780(+)	IKZF4	-0.12008959709221902	-0.33859956027538896	-1.7085591680532102	0.0883558660511969	0.37479040446041295	-4.29647133702452	0	Junction
ENSG00000106976.20	chr9:128250357-128250724(+)	DNM1	-0.15762937578307298	-0.43520287097662397	-1.70855188545008	0.0883572175555508	0.37479040446041295	-4.29201053699146	0	Junction
ENSG00000177663.13	chr22:17105603-17105852(+)	IL17RA	0.06790137871379501	2.20963154486177	1.70853591446031	0.0883601815079244	0.37479040446041295	-4.8865013573347404	0	Junction
ENSG00000123360.11	chr12:54550685-54566973(+)	PDE1B	0.0942189711221375	0.732379695107265	1.70853067092253	0.0883611546396296	0.37479040446041295	-4.63009544531642	0	Junction
ENSG00000109458.8	chr4:143415772-143433490(+)	GAB1	-0.0589621926235645	2.63099039146013	-1.7085075686529199	0.0883654422205671	0.37479040446041295	-4.9532225968802	0	Junction
ENSG00000158865.12	chr16:24872220-24875626(+)	SLC5A11	-0.141164480233198	0.517896399598753	-1.7085046179805	0.0883659898519112	0.37479040446041295	-4.50313166124499	0	Junction
ENSG00000137841.11	chr15:40288919-40289271(-)	PLCB2	-0.0740885097687882	1.60172232936473	-1.70847320603239	0.0883718199364971	0.374804797533201	-4.75724977280993	0	Junction
ENSG00000170325.14	chr11:129915861-129917126(-)	PRDM10	-0.11612158313977901	-0.5106391166259551	-1.7084017745723399	0.0883850788358101	0.374850696220526	-4.269630039880529	0	Junction
ENSG00000004864.13	chr7:96234918-96277195(-)	SLC25A13	-0.108750193650657	0.246399588863325	-1.7083281230976	0.088398751493564	0.3748983471229771	-4.41973398476411	0	Junction
ENSG00000181007.8	chr19:36394111-36405579(-)	ZFP82	-0.084255434241817	0.579344117535922	-1.70830528026121	0.0884029923848502	0.374902861537411	-4.49417960837308	0	Junction
ENSG00000183891.5	chr2:19898036-19901475(-)	TTC32	-0.175831145283623	-1.0038271399241998	-1.70829613458956	0.0884046903724785	0.374902861537411	-4.22174386582967	0	Junction
ENSG00000114120.11	chr3:140963228-140970926(+)	SLC25A36	0.0682732659565943	1.01349581330798	1.7082644175803	0.0884105791646486	0.37491749848382006	-4.6072526512602305	0	Junction
ENSG00000130119.15	chrX:54543343-54544222(+)	GNL3L	-0.0617905820155012	1.6531802896391001	-1.7082260938165	0.0884176950346137	0.37493733807579493	-4.75533185531857	0	Junction
ENSG00000075399.13	chr16:89712100-89712459(-)	VPS9D1	-0.0884216944384004	0.526278431459554	-1.7082049423043	0.0884216225981609	0.374943656857484	-4.471150078324559	0	Junction
ENSG00000158863.21	chr8:22099894-22100593(+)	FAM160B2	0.0884277289749318	0.4695160630189621	1.70818844766089	0.0884246855391045	0.374946309040239	-4.46468129731756	0	Junction
ENSG00000008300.15	chr3:48644829-48645034(-)	CELSR3	-0.10830967545291699	-0.16679714405440302	-1.70814038926696	0.0884336101392814	0.374973815526627	-4.331074031689741	0	Junction
ENSG00000107518.16	chr10:115160215-115171036(+)	ATRNL1	-0.13325029187628598	-0.8163968062407769	-1.70811737090849	0.0884378849815558	0.3749816052616621	-4.22992681291978	0	Junction
ENSG00000264920.1	chr17:47893959-47895702(-)	RP11-6N17.4	0.0807261775788324	2.00162842754115	1.70808769620724	0.0884433962497748	0.37498170090330496	-4.84187505921143	0	Junction
ENSG00000170579.15	chr18:4151283-4455005(-)	DLGAP1	-0.13127259645167402	-0.24809906258427103	-1.70808543241501	0.0884438166989891	0.37498170090330496	-4.33098661030038	0	Junction
ENSG00000175182.13	chr3:184337719-184338386(+)	FAM131A	0.0884541594442518	1.55276671641651	1.70806507605238	0.088447597514665	0.37498170090330496	-4.76486325334076	0	Junction
ENSG00000092421.16	chr5:116491831-116495412(-)	SEMA6A	-0.0633770041016712	1.95153983986076	-1.70806474822692	0.0884476584032154	0.37498170090330496	-4.81959658503047	0	Junction
ENSG00000136144.11	chr13:49544864-49549457(-)	RCBTB1	-0.0649929898041891	1.4540218147890902	-1.70800812621621	0.0884581755821532	0.3750145427153929	-4.7065197677204695	0	Junction
ENSG00000198919.12	chr3:108589840-108605334(+)	DZIP3	0.0590126041275248	1.7305713064563701	1.7079706453734198	0.0884651379673756	0.3750145427153929	-4.78599978816711	0	Junction
ENSG00000169851.15	chr4:30920370-30950119(+)	PCDH7	-0.10305002956125699	0.251021773256762	-1.7079577076646497	0.0884675413597394	0.3750145427153929	-4.40989544058812	0	Junction
ENSG00000123908.11	chr8:140549299-140551302(-)	AGO2	0.0595956816954581	1.71531110797805	1.70794758582878	0.0884694216942015	0.3750145427153929	-4.76957010222365	0	Junction
ENSG00000104872.10	chr19:49446695-49447023(-)	PIH1D1	-0.0505841006354301	2.51501400145772	-1.7079459898227798	0.0884697181873482	0.3750145427153929	-4.93803716924206	0	Junction
ENSG00000131828.13	chrX:19353174-19354490(+)	PDHA1	0.0392802603413794	2.9088136234640403	1.70794429820503	0.0884700324433537	0.3750145427153929	-5.00803297013906	0	Junction
ENSG00000120805.13	chr12:101395671-101396398(-)	ARL1	0.0317263471438272	3.81128066724668	1.70791877819583	0.0884747734680756	0.375022043740156	-5.1272524071582195	0	Junction
ENSG00000179912.20	chr12:57269995-57272452(-)	R3HDM2	0.10340332392630999	-0.00155684270517976	1.70790852692352	0.0884766779741524	0.375022043740156	-4.38735270729416	0	Junction
ENSG00000143036.16	chr1:94892518-94894817(+)	SLC44A3	0.14506899390210698	-0.261751081877207	1.70786423337845	0.0884849073170826	0.37504091934741995	-4.328471869567	0	Junction
ENSG00000198707.14	chr12:88079230-88080181(-)	CEP290	0.0686361807785696	1.54705788680657	1.70784615532751	0.0884882662346034	0.37504091934741995	-4.73191932630887	0	Junction
ENSG00000101096.19	chr20:51435315-51435705(-)	NFATC2	0.128507864692386	-0.484252216025053	1.70784519059616	0.0884884454854235	0.37504091934741995	-4.27836632622401	0	Junction
ENSG00000168461.12	chr18:9708445-9775277(+)	RAB31	0.0532876774113889	2.7221399691149597	1.70782969677696	0.0884913243372799	0.375042787331095	-4.97814740171222	0	Junction
ENSG00000186532.11	chr17:1804716-1811970(-)	SMYD4	-0.0874750991328728	0.136649980139248	-1.70776917655098	0.0885025701131021	0.375080114823891	-4.38991720543504	0	Junction
ENSG00000143079.14	chr1:112412318-112416156(+)	CTTNBP2NL	0.0702076255054941	1.19598838089255	1.70775598897771	0.0885050207612522	0.375080166917366	-4.64877000310276	0	Junction
ENSG00000154864.11	chr18:10714931-10715649(-)	PIEZO2	-0.160776185487392	-0.5993249712578579	-1.7077060688344199	0.0885142979241902	0.37510914866352296	-4.28711329478141	0	Junction
ENSG00000104738.16	chr8:47974963-47975714(+)	MCM4	-0.0580828953103356	1.6017742349708302	-1.70762477936346	0.0885294064492137	0.375159518851391	-4.7587799202558	0	Junction
ENSG00000196712.16	chr17:31227292-31227522(+)	NF1	-0.0312808111836321	3.8195513223529907	-1.70761587529095	0.0885310614939411	0.375159518851391	-5.12894209070998	0	Junction
ENSG00000138279.15	chr10:73400858-73414011(-)	ANXA7	-0.0469457711230073	3.05664173786098	-1.70760261202065	0.0885335268511037	0.37515963108099	-5.02883480427259	0	Junction
ENSG00000169129.14	chr10:114297101-114297231(-)	AFAP1L2	-0.18280977586886302	-1.12637891764215	-1.7075715030790002	0.0885393095533611	0.37517380012246604	-4.19927557239903	0	Junction
ENSG00000100330.15	chr22:30008033-30009017(+)	MTMR3	0.0451886590369941	2.2113730525097597	1.7075345237226298	0.088546183878397	0.37518568046272904	-4.880273566407281	0	Junction
ENSG00000143776.18	chr1:227048011-227069776(-)	CDC42BPA	-0.0626473431533906	2.1614786763819502	-1.70752996335807	0.08854703166314801	0.37518568046272904	-4.86602298378466	0	Junction
ENSG00000104731.13	chr16:87708076-87708349(-)	KLHDC4	0.12257866779561699	-0.249473548230673	1.70751706044782	0.088549430386474	0.37518568046272904	-4.318408913323649	0	Junction
ENSG00000085382.11	chr6:104833174-104843222(-)	HACE1	0.0401055750447206	3.0870743623904904	1.7074734508923	0.0885575380364386	0.37520969780353597	-5.03262529009113	0	Junction
ENSG00000171067.10	chr11:68263867-68268053(-)	C11orf24	-0.0747835337081548	1.4039613401407298	-1.70741531570452	0.0885683471466179	0.37523909624824503	-4.6921618006694	0	Junction
ENSG00000167515.10	chr16:88858790-88859344(+)	TRAPPC2L	-0.0952952183911283	0.402017137309791	-1.7074042595405599	0.0885704029466029	0.37523909624824503	-4.448920803794049	0	Junction
ENSG00000096070.19	chr6:36209916-36210215(+)	BRPF3	-0.0883518759983992	0.5027386236450561	-1.70738672729346	0.08857366299852601	0.37523909624824503	-4.46967352068135	0	Junction
ENSG00000160633.12	chr19:5657348-5661520(+)	SAFB	-0.0695992478680595	1.1457532912636799	-1.70736279330574	0.0885781135855184	0.37523909624824503	-4.63006818802746	0	Junction
ENSG00000150753.11	chr5:10254839-10255954(+)	CCT5	-0.0403853248431518	3.8121285440748	-1.70735005498046	0.0885804823838739	0.37523909624824503	-5.12615742769484	0	Junction
ENSG00000164181.13	chr5:60754834-60757508(-)	ELOVL7	0.0765227292184243	1.73433928036777	1.70734432546281	0.0885815478524173	0.37523909624824503	-4.777673843119089	0	Junction
ENSG00000165238.16	chr9:93292397-93292490(+)	WNK2	-0.0619382692086516	1.8628222245729398	-1.7073443008640001	0.0885815524268651	0.37523909624824503	-4.800311519485049	0	Junction
ENSG00000162636.15	chr1:108624749-108628166(+)	FAM102B	0.0773992307595116	1.05081444649333	1.70732801838321	0.08858458039487699	0.3752415894487511	-4.640050574662861	0	Junction
ENSG00000151090.17	chr3:24123126-24127498(-)	THRB	-0.0625081166446901	2.40637328228074	-1.70730388916511	0.0885890677337119	0.37525026419215796	-4.922446987704401	0	Junction
ENSG00000127481.14	chr1:19169533-19170761(-)	UBR4	0.0434286572798548	2.4799962120626295	1.70725193685316	0.0885987299901166	0.375277517107799	-4.9373445715089	0	Junction
ENSG00000155970.11	chr8:17104492-17105412(+)	MICU3	0.0567204037461709	2.40514647277792	1.70723947714179	0.0886010474136877	0.375277517107799	-4.92263575632937	0	Junction
ENSG00000068878.14	chr2:53874495-53875626(-)	PSME4	0.0623387522797661	1.88819218762124	1.70722994415572	0.0886028205189083	0.375277517107799	-4.81148504099006	0	Junction
ENSG00000114316.12	chr3:49335597-49339923(-)	USP4	0.0514329617219928	2.50940442616222	1.7071955507238301	0.0886092178269835	0.375280368778349	-4.94531259073145	0	Junction
ENSG00000132376.19	chr17:1496403-1496665(-)	INPP5K	-0.0586727522629257	1.67362780968317	-1.7071913473658702	0.0886099996930492	0.375280368778349	-4.7626558074115595	0	Junction
ENSG00000103042.8	chr16:58680242-58683954(-)	SLC38A7	-0.0800776598689837	0.6422062843271911	-1.70718697624633	0.0886108127703457	0.375280368778349	-4.50585656358326	0	Junction
ENSG00000132530.16	chr17:6756111-6758088(+)	XAF1	-0.10913448014636802	1.12102675062225	-1.70711200642153	0.0886247589389481	0.375329099272719	-4.619931678535741	0	Junction
ENSG00000048707.13	chr1:12338306-12341782(+)	VPS13D	0.0550130872087116	1.7515978938399899	1.70708399783834	0.0886299696565524	0.37534083314757005	-4.78861795425801	0	Junction
ENSG00000159899.14	chr9:35801764-35801925(+)	NPR2	0.0978952554146985	0.134673242341138	1.70703536961617	0.0886390170411871	0.3753661882541	-4.3988648622470095	0	Junction
ENSG00000197763.13	chr3:126630938-126631763(-)	TXNRD3	0.111176895393393	-0.363365313062258	1.70702558683256	0.0886408372392665	0.3753661882541	-4.29852586842475	0	Junction
ENSG00000152910.18	chr16:76535785-76538115(+)	CNTNAP4	-0.0902772081214957	2.0133214251467697	-1.70698195240156	0.0886489562893817	0.37537227066965506	-4.83859425305798	0	Junction
ENSG00000132694.18	chr1:156963305-156963519(-)	ARHGEF11	0.047384362898675994	2.24929456558088	1.70697252511866	0.0886507105011258	0.37537227066965506	-4.89235559987566	0	Junction
ENSG00000164199.15	chr5:90642763-90642855(+)	ADGRV1	0.0900050134345832	1.9612781469079	1.70696706095077	0.0886517272764561	0.37537227066965506	-4.8292988333570195	0	Junction
ENSG00000156113.21	chr10:76877894-76884988(-)	KCNMA1	0.126310137101644	-0.7730109463839542	1.70696540944028	0.0886520345922828	0.37537227066965506	-4.27080340362562	0	Junction
ENSG00000130164.12	chr19:11110772-11111513(+)	LDLR	-0.19566135725093697	-0.6677976273093039	-1.70687927612041	0.0886680636189558	0.37542686002681896	-4.2638532249329195	0	Junction
ENSG00000254536.1	chr10:133399620-133401528(+)	RP11-108K14.8	-0.069563192731241	0.96835131662887	-1.70684104769268	0.0886751785101576	0.37542686002681896	-4.58825997435917	0	Junction
	chr17:514425-514470(-)		-0.0887090597709761	0.960805891482023	-1.7068385836450202	0.0886756371227091	0.37542686002681896	-4.59202160324651	0	Junction
	chr21:8402107-8446236(-)		-0.6977174830046401	-2.4326038629305	-1.7068340147393501	0.0886764874999297	0.37542686002681896	-4.17600816511606	0	Junction
ENSG00000197136.4	chr11:65636308-65636390(+)	PCNX3	-0.0976437893074404	0.222163350425383	-1.70683056239125	0.0886771300647778	0.37542686002681896	-4.40507641578214	0	Junction
ENSG00000243927.5	chr21:34125481-34142407(+)	MRPS6	0.0704899787565147	1.8277221734378302	1.7068061995760602	0.08868166467656402	0.37543101379554494	-4.79878033199602	0	Junction
ENSG00000141295.13	chr17:47840373-47840669(-)	SCRN2	-0.0775046699047501	1.3334875832039	-1.70679906599684	0.0886829924737522	0.37543101379554494	-4.68449935220244	0	Junction
ENSG00000119661.14	chr14:73645043-73654846(+)	DNAL1	0.058696892574714006	1.7928924008436	1.70677457228275	0.0886875516939024	0.375432938276698	-4.79740452804583	0	Junction
ENSG00000205531.12	chr11:2969935-2971447(-)	NAP1L4	0.0290074159098782	4.18756501904493	1.70675823615656	0.0886905925793112	0.375432938276698	-5.1723851774188	0	Junction
ENSG00000108963.17	chr17:2036957-2039754(+)	DPH1	-0.0642562085129864	1.25471442820478	-1.70675531103847	0.0886911370838231	0.375432938276698	-4.67131638977824	0	Junction
ENSG00000079337.15	chr12:47748543-47748818(-)	RAPGEF3	-0.0735609558776749	1.4776035616661498	-1.7067441771046101	0.0886932096666681	0.375432938276698	-4.70851194648096	0	Junction
ENSG00000018510.13	chr2:177505576-177507969(+)	AGPS	-0.0528035208416733	2.08996806653656	-1.7067024474836998	0.08870097798824199	0.37544541268612	-4.85485530096643	0	Junction
ENSG00000128591.15	chr7:128856651-128856744(+)	FLNC	-0.136775451146734	0.616113683459212	-1.70670212451525	0.0887010381136939	0.37544541268612	-4.52734291713872	0	Junction
ENSG00000120594.16	chr10:20147903-20164467(+)	PLXDC2	-0.0547466819073955	2.32735405696231	-1.70662117368562	0.0887161093727493	0.37548308229369104	-4.9024322151778	0	Junction
ENSG00000088247.16	chr19:6418877-6419202(-)	KHSRP	-0.0368401448096027	3.5653060588612204	-1.70661726472246	0.0887168371879097	0.37548308229369104	-5.10029862967952	0	Junction
ENSG00000166535.19	chr12:8860956-8861134(+)	A2ML1	-0.168692872204846	-1.13787557488978	-1.70661499017018	0.0887172606921124	0.37548308229369104	-4.200153822285	0	Junction
ENSG00000158863.21	chr8:22099057-22099283(+)	FAM160B2	0.0958832577693228	0.257387056229511	1.70657071600057	0.0887255045289684	0.375507641395712	-4.41995805711657	0	Junction
ENSG00000166169.16	chr10:101580417-101582762(-)	POLL	-0.0740532593241422	0.7071261753444681	-1.70654581051957	0.088730142194296	0.37551693738238595	-4.530284853361491	0	Junction
ENSG00000157020.17	chr3:10318095-10321049(-)	SEC13	-0.0483885259232224	2.80375908846674	-1.7064736288773399	0.0887435842913453	0.375563493276554	-4.990382149529441	0	Junction
ENSG00000092421.16	chr5:116488197-116488887(-)	SEMA6A	-0.0708266376225784	1.71648716572503	-1.70642040920353	0.0887534962323997	0.37559231953320793	-4.76770351659988	0	Junction
ENSG00000182473.21	chr17:76098019-76101270(-)	EXOC7	-0.0351471465513494	3.46482873707761	-1.7063984649798998	0.0887575835128148	0.37559231953320793	-5.0872669184982096	0	Junction
ENSG00000151276.23	chr3:65359153-65361198(-)	MAGI1	0.10697522765995801	-0.26751806934899697	1.7063977277274298	0.0887577208344005	0.37559231953320793	-4.33751478350753	0	Junction
ENSG00000124155.16	chr20:45418980-45419294(+)	PIGT	-0.0525046972205423	2.61767449948822	-1.7063827529636597	0.0887605100902248	0.375593790290186	-4.96060226295904	0	Junction
ENSG00000157741.14	chr7:139252058-139258487(+)	UBN2	0.0606991766098249	1.55640231788206	1.70634298528106	0.0887679177125894	0.37560977928205497	-4.732576394877451	0	Junction
ENSG00000254087.7	chr8:55952116-55953831(+)	LYN	-0.11681261599839801	-0.13058236096155998	-1.70633625077245	0.0887691722153085	0.37560977928205497	-4.35468963400106	0	Junction
ENSG00000135424.15	chr12:55694124-55694255(-)	ITGA7	0.07261286674547501	1.42399311686397	1.70629341027292	0.0887771528695681	0.37561964040273493	-4.70525806154386	0	Junction
ENSG00000115155.16	chr2:26467234-26467364(-)	OTOF	-0.076848687142532	2.03437692457292	-1.7062869120056399	0.0887783634669474	0.37561964040273493	-4.8563213064054604	0	Junction
ENSG00000076928.17	chr19:41904111-41904215(+)	ARHGEF1	-0.104501084932793	0.12988256499241901	-1.7062844167848101	0.0887788283186883	0.37561964040273493	-4.40304448858751	0	Junction
ENSG00000133739.15	chr8:85113100-85124791(+)	LRRCC1	-0.188642447196758	-1.45562366557181	-1.7062398140219297	0.0887871380044147	0.375634826871183	-4.18322841807004	0	Junction
ENSG00000164068.15	chr3:49700565-49700635(+)	RNF123	-0.0574659576142832	1.5529052868093003	-1.70623893589073	0.08878730161033198	0.375634826871183	-4.738232207398981	0	Junction
ENSG00000105726.16	chr19:19655655-19655877(-)	ATP13A1	-0.0721626830220155	0.7528200340660691	-1.7061727259359198	0.0887996379871449	0.37567668628637396	-4.53239807792761	0	Junction
ENSG00000020129.15	chr1:35558686-35559106(+)	NCDN	-0.0711442766152209	1.4563796466297	-1.7061383429211299	0.0888060448491556	0.37568477731494504	-4.74249822508699	0	Junction
ENSG00000167674.14	chr19:4491683-4491763(+)	CTB-50L17.10	-0.0577255855635649	2.0028952036259198	-1.70613624889675	0.0888064350575395	0.37568477731494504	-4.8363455085253895	0	Junction
ENSG00000080493.14	chr4:71339506-71349911(+)	SLC4A4	0.0521374298650907	4.24507273904102	1.7060924918083302	0.0888145892354053	0.375708940107698	-5.180387813121509	0	Junction
ENSG00000250686.2	chr6:61659151-61661281(-)	RP1-240B8.3	-0.0506725140697774	4.04756668083375	-1.70606210886906	0.08882025148329	0.375722560345867	-5.153033910206849	0	Junction
ENSG00000147471.11	chr8:37766356-37772754(+)	PROSC	0.0447517650910565	2.47543209599044	1.7060344482867602	0.0888254066392219	0.375734034821348	-4.935810415305269	0	Junction
ENSG00000134897.13	chr13:102816555-102821036(+)	BIVM	0.0482180153455012	2.2889360747457403	1.70600791132338	0.0888303526116369	0.37574462383778995	-4.89511546122704	0	Junction
ENSG00000188092.14	chr1:147928579-147936626(+)	GPR89B	-0.122586429460968	-0.248118939023497	-1.7059775274114701	0.0888360158538118	0.37574497439314497	-4.31838228271815	0	Junction
ENSG00000170017.12	chr3:105533691-105534662(+)	ALCAM	-0.0362292656941457	4.49951651580595	-1.70595136283144	0.0888408928908809	0.37574497439314497	-5.207179337892031	0	Junction
ENSG00000153317.14	chr8:130358144-130361669(-)	ASAP1	-0.164130116166305	-1.2446660209449099	-1.7059493573487	0.0888412667186842	0.37574497439314497	-4.194839117492751	0	Junction
ENSG00000241837.6	chr21:33903640-33903934(-)	ATP5O	0.0345021589399471	4.86150772221044	1.7059486160869801	0.0888414048923432	0.37574497439314497	-5.24376112873289	0	Junction
ENSG00000118482.11	chr6:63706877-63709150(+)	PHF3	0.0362635898387618	3.0163560453837097	1.7059373923585002	0.0888434970540344	0.37574497439314497	-5.02626052461624	0	Junction
ENSG00000148218.15	chr9:113390934-113391526(-)	ALAD	-0.0446072231321113	3.2810134223427405	-1.7059288385460902	0.0888450915561676	0.37574497439314497	-5.062982253964731	0	Junction
ENSG00000132334.16	chr10:128072215-128073336(+)	PTPRE	-0.0678820713836864	1.6303974884395802	-1.70591120621245	0.0888483784435922	0.37574779722744	-4.75678438836638	0	Junction
ENSG00000127616.17	chr19:11023632-11024330(+)	SMARCA4	0.0473937124494166	2.45043710667956	1.70589905086347	0.0888506444098873	0.37574779722744	-4.93363876953782	0	Junction
ENSG00000102383.13	chrX:75450923-75478890(-)	ZDHHC15	0.0958034698317314	0.33262898168474997	1.70583903217584	0.088861833611763	0.375784785026239	-4.44387892135674	0	Junction
ENSG00000173372.16	chr1:22637780-22638832(+)	C1QA	0.185473100389808	-0.9514876575056229	1.7058219651318898	0.0888650156055849	0.37578791031254405	-4.26463086558321	0	Junction
ENSG00000147459.17	chr8:25368251-25368570(+)	DOCK5	-0.0715687103097506	2.21429348955263	-1.70578699147762	0.0888715364106476	0.37580515403600795	-4.87673595585375	0	Junction
ENSG00000155592.15	chr16:25240739-25243784(-)	ZKSCAN2	-0.108824278686467	-0.213361164874422	-1.70572354737018	0.0888833664930022	0.375837631634835	-4.3248875057765295	0	Junction
ENSG00000092758.15	chr20:62826821-62827240(+)	COL9A3	-0.10811247371536699	1.25044393472478	-1.7057195957514	0.0888841033722974	0.375837631634835	-4.65919482775492	0	Junction
ENSG00000158258.16	chr3:140562309-140562810(+)	CLSTN2	-0.152453720555569	-0.5693244908439671	-1.70567350069316	0.0888926993271394	0.37586364689382107	-4.27279143843788	0	Junction
ENSG00000215045.8	chr7:6501900-6501988(-)	GRID2IP	-0.143892194816565	-0.688491400096232	-1.70563973176249	0.0888989970928088	0.37587994359147103	-4.26324406803122	0	Junction
ENSG00000124574.14	chr6:43449535-43449928(+)	ABCC10	-0.10210486814963199	-0.197771327556536	-1.7056246839076599	0.088901803571644	0.375881478049809	-4.3195049703453305	0	Junction
ENSG00000102760.12	chr13:41468839-41470477(+)	RGCC	-0.0664425984165462	4.13348490230728	-1.70559514813592	0.0889073123072781	0.37589443739293205	-5.16600580227555	0	Junction
ENSG00000082068.8	chr5:37381686-37391999(+)	WDR70	0.0561395953709183	1.90241450688497	1.7054839973403897	0.0889280455879379	0.375957343227748	-4.8180751875418695	0	Junction
ENSG00000103512.14	chr16:14886863-14889095(+)	NOMO1	0.0589271066298362	3.81375525990065	1.70547764946416	0.08892922979377499	0.375957343227748	-5.1345016741902105	0	Junction
ENSG00000198924.7	chr10:113844245-113845684(-)	DCLRE1A	0.0851649173357589	0.394536285308198	1.70547607722738	0.0889295230988774	0.375957343227748	-4.46662321982891	0	Junction
ENSG00000146457.14	chr6:159736296-159738989(+)	WTAP	0.0508730939556694	2.4586326119633197	1.70542799905402	0.0889384925923867	0.375984929316071	-4.93411031195214	0	Junction
ENSG00000079805.16	chr19:10830379-10830980(+)	DNM2	-0.126612683263236	-0.541306716303875	-1.70540413498474	0.0889429449595451	0.37599341839073397	-4.271282591495971	0	Junction
ENSG00000144785.8	chr12:56314967-56315129(-)	RP11-977G19.10	-0.0385041176376385	3.57817016934588	-1.7053633630912302	0.08895055227046	0.3760152437001161	-5.1026170464064595	0	Junction
ENSG00000178425.13	chr6:116223132-116236965(+)	NT5DC1	-0.0486599340235929	2.9115578983368	-1.7053233718713998	0.0889580144328218	0.37603645424921206	-5.0085331340635495	0	Junction
ENSG00000117139.16	chr1:202729174-202729706(-)	KDM5B	0.0707871740742851	1.0255285966738399	1.70525979960096	0.0889698777440098	0.37607626731808097	-4.61343815068533	0	Junction
	chr9:76516777-76527815(+)		-0.189346778676526	-0.430435749988489	-1.70523853315185	0.0889738465917587	0.376082709166226	-4.28483910730861	0	Junction
ENSG00000186642.15	chr11:72596649-72597509(-)	PDE2A	0.0513026359773644	3.78030071966631	1.70518197791648	0.0889844019005633	0.376116990145197	-5.12913489260877	0	Junction
ENSG00000180776.15	chr13:21400494-21401652(-)	ZDHHC20	-0.0582543558221222	3.07996546131823	-1.7051487143986699	0.0889906105822797	0.3761300653061911	-5.028182370155339	0	Junction
ENSG00000103591.12	chr15:67203598-67204043(-)	AAGAB	0.0471188693743931	2.17225067145363	1.70513004525669	0.0889940953570286	0.3761300653061911	-4.8816178099263094	0	Junction
ENSG00000125966.9	chr20:35252022-35254449(+)	MMP24	0.0597884117329523	2.0552930367251	1.70512610499421	0.08899483085899001	0.3761300653061911	-4.855494552680111	0	Junction
ENSG00000168575.9	chr8:42471202-42472101(-)	SLC20A2	-0.103271717695774	0.0303162677592817	-1.7050506887085	0.0890089092510842	0.376179230858258	-4.36727895515579	0	Junction
ENSG00000198625.12	chr1:204516510-204525483(+)	MDM4	-0.06193662260692201	1.41764899183537	-1.70503588108727	0.0890116736865226	0.376180578735901	-4.699570834532991	0	Junction
ENSG00000102125.15	chrX:154412215-154413206(+)	TAZ	-0.10067987941445401	-0.0269318619994795	-1.7049134736346598	0.0890345285989907	0.37626683045522497	-4.361643824719439	0	Junction
ENSG00000115525.16	chr2:85840393-85844395(-)	ST3GAL5	0.0420066150012456	3.4551370737063802	1.7048699928551998	0.0890426481147649	0.376290806215761	-5.08763104743284	0	Junction
ENSG00000268163.1	chr19:57455744-57456125(-)	AC004076.9	-0.11123034441327699	1.92539600245923	-1.7048195807656101	0.0890520627195541	0.37630323481794	-4.82195764640177	0	Junction
ENSG00000168438.14	chr6:110201688-110207505(+)	CDC40	0.0413901212923213	2.87332608573873	1.70480258227682	0.0890552374184256	0.37630323481794	-5.00698286870015	0	Junction
ENSG00000134375.10	chr1:201955553-201957280(+)	TIMM17A	0.0413373960472607	3.2219159141696	1.7047758865778797	0.089060223387889	0.37630323481794	-5.05579132284683	0	Junction
ENSG00000078668.13	chr8:42402016-42403310(+)	VDAC3	0.0314618670799788	3.77266077913687	1.7047654248562398	0.0890621773906135	0.37630323481794	-5.12719421324157	0	Junction
ENSG00000169129.14	chr10:114308518-114310353(-)	AFAP1L2	-0.080356260585807	0.9241055413650121	-1.70476533481839	0.0890621942077098	0.37630323481794	-4.573458813588339	0	Junction
ENSG00000102385.12	chrX:101258547-101260048(+)	DRP2	0.0765636766659679	1.15288197621873	1.7047499695975	0.08906506413168101	0.37630323481794	-4.66473725250776	0	Junction
ENSG00000203930.10	chrX:140711657-140733877(+)	LINC00632	0.103087254850541	0.155090875122665	1.7047474816417802	0.0890655288403838	0.37630323481794	-4.406145689752161	0	Junction
ENSG00000100897.17	chr14:24117045-24117265(+)	DCAF11	-0.041112274535231	2.88712898845493	-1.7047401591648002	0.0890668965685423	0.37630323481794	-5.00732966779387	0	Junction
ENSG00000081377.16	chr9:96551873-96562692(-)	CDC14B	-0.0479047111917433	3.15786577342993	-1.70473636165372	0.0890676058929718	0.37630323481794	-5.04184977023104	0	Junction
ENSG00000138035.14	chr2:55679796-55680711(-)	PNPT1	-0.0574572185743294	1.74415305162852	-1.70471559954821	0.0890714840582017	0.376309284132186	-4.77581355025212	0	Junction
ENSG00000131051.21	chr20:35729366-35731940(-)	RBM39	0.18533272542778	-1.04169368530703	1.7046663337964099	0.0890806869819009	0.376337828540576	-4.24067244667458	0	Junction
ENSG00000159082.17	chr21:32700106-32701960(-)	SYNJ1	0.05139315072913501	2.0262391898156498	1.70464027057521	0.0890855559456473	0.37634806226901	-4.860260814014089	0	Junction
ENSG00000109920.12	chr11:47736741-47743952(-)	FNBP4	0.0590875424186082	1.84908023504455	1.70460562754484	0.0890920280674767	0.3763650679010139	-4.80814332338612	0	Junction
ENSG00000134369.15	chr1:201817286-201819836(+)	NAV1	0.0508828109374402	2.27752947202638	1.70456408643532	0.0890997894119485	0.3763830794377921	-4.8987327648185595	0	Junction
ENSG00000180071.19	chr9:38601202-38603158(-)	ANKRD18A	0.0922088600469619	1.5902499017247	1.70455621588568	0.0891012599698421	0.3763830794377921	-4.758088048850031	0	Junction
ENSG00000168268.10	chr3:52524732-52524816(-)	NT5DC2	0.114741309212128	-0.0991382478335203	1.70454226653788	0.0891038663574583	0.3763830794377921	-4.35038551805392	0	Junction
ENSG00000172943.19	chrX:53939247-53940179(-)	PHF8	-0.0913340609733444	0.200853783803957	-1.7045192612475901	0.0891081649514583	0.3763830794377921	-4.40425199687893	0	Junction
ENSG00000148396.18	chr9:136447910-136448083(-)	SEC16A	0.0692485926698632	1.2752492979032901	1.7045173298918	0.0891085258375786	0.3763830794377921	-4.6759111495657	0	Junction
ENSG00000145476.15	chr4:186205303-186208864(+)	CYP4V2	0.06112588389797901	1.9943248615055298	1.7044744499827298	0.0891165385259475	0.37638594650818497	-4.838189156970951	0	Junction
ENSG00000132470.13	chr17:75755214-75755700(+)	ITGB4	0.13530903375075598	-0.390793217619055	1.7044626612732698	0.0891187415071617	0.37638594650818497	-4.33536179898524	0	Junction
ENSG00000255717.6	chr11:62855217-62855423(-)	SNHG1	-0.0866777119757312	1.20536975751781	-1.70445218108134	0.0891206999999024	0.37638594650818497	-4.65151409458384	0	Junction
ENSG00000164953.15	chr8:93808957-93809056(+)	TMEM67	0.0960419446176167	0.7631565724783079	1.70444902275186	0.0891212902216225	0.37638594650818497	-4.54470277856034	0	Junction
ENSG00000089820.15	chrX:153930847-153932315(-)	ARHGAP4	-0.16398716417317002	-1.42823154437282	-1.7044482274805801	0.0891214388406802	0.37638594650818497	-4.18950931956031	0	Junction
ENSG00000180900.17	chr8:143803941-143804045(-)	SCRIB	-0.0816514047075334	0.677731778873028	-1.7043544310157799	0.0891389687840388	0.37644668538016296	-4.5141321879184995	0	Junction
ENSG00000137076.19	chr9:35698680-35698807(-)	TLN1	-0.0482015094368474	2.6192855744278503	-1.70433718474153	0.0891421923029429	0.37644668538016296	-4.96212446453887	0	Junction
ENSG00000131730.15	chr5:81251285-81252694(+)	CKMT2	0.11296252641877198	0.427620451083489	1.70432141566426	0.0891451397999438	0.37644668538016296	-4.46259620086705	0	Junction
ENSG00000104835.14	chr19:38926301-38930469(-)	SARS2	-0.100714068925579	0.0562649186195762	-1.7043189018737301	0.0891456096755611	0.37644668538016296	-4.38201815648468	0	Junction
ENSG00000167325.14	chr11:4133659-4135081(+)	RRM1	-0.057289224901289	1.3680529720520702	-1.7042858844251298	0.0891517814552828	0.37645432927791206	-4.7000087258582095	0	Junction
ENSG00000155393.12	chr16:50070291-50072604(+)	HEATR3	0.113152666609348	-0.0765319996652611	1.70428303343916	0.0891523143914516	0.37645432927791206	-4.38270032643256	0	Junction
ENSG00000128059.8	chr4:56401482-56402108(-)	PPAT	-0.0911336203045787	-0.0969095410323331	-1.70425135781873	0.0891582357036298	0.376468998273699	-4.3594232103689	0	Junction
ENSG00000109184.14	chr4:51843268-51863436(+)	DCUN1D4	-0.047655412303016	2.55415373643214	-1.70419382047306	0.0891689923155616	0.376497100318221	-4.949922353981941	0	Junction
ENSG00000178149.16	chr3:49017514-49017612(-)	DALRD3	-0.0797877991053075	0.9965309263680209	-1.70418957430975	0.0891697861777568	0.376497100318221	-4.6024782041171	0	Junction
ENSG00000077063.10	chr7:117780592-117782861(-)	CTTNBP2	0.0577056960058068	1.8806834498253	1.7041717987499498	0.0891731095563799	0.376500798109136	-4.8178523025496	0	Junction
ENSG00000143437.20	chr1:150834641-150836279(-)	ARNT	-0.0591452640516727	1.72520854248585	-1.70412189686849	0.089182439915815	0.37652985727754995	-4.77190073580575	0	Junction
ENSG00000162522.10	chr1:32768776-32769672(+)	KIAA1522	0.0927215918142016	0.0510055029390485	1.70408128071378	0.0891900346676387	0.37654176381577203	-4.39064150597189	0	Junction
ENSG00000142875.19	chr1:84202806-84204481(+)	PRKACB	-0.11721308747233801	0.044285439597939	-1.7040690497138797	0.08919232182582303	0.37654176381577203	-4.4210667960132595	0	Junction
ENSG00000139370.10	chr12:128809474-128809942(-)	SLC15A4	-0.0918813039899479	0.373011125701558	-1.7040653972005	0.0891930048434349	0.37654176381577203	-4.45604608712644	0	Junction
ENSG00000114698.14	chr3:146200040-146201034(-)	PLSCR4	0.0807112344781931	1.4458644355677899	1.70405445285587	0.08919505145404902	0.37654176381577203	-4.720629385254259	0	Junction
ENSG00000091428.17	chr2:172965684-172967260(+)	RAPGEF4	0.0629796501387404	3.30037978744165	1.70392244287918	0.0892197405307092	0.37663565375384495	-5.07106039321321	0	Junction
ENSG00000118058.20	chr11:118499914-118500986(+)	KMT2A	-0.0677747858381327	1.0600178259737199	-1.7039003673942101	0.0892238697226738	0.37664274863036	-4.61534085055343	0	Junction
ENSG00000178104.19	chr1:148991974-148998142(+)	PDE4DIP	0.052830902682185994	2.49791717831468	1.7038729818094098	0.0892289923769729	0.37665403672752795	-4.946189959850241	0	Junction
ENSG00000134255.13	chr1:111140308-111147641(+)	CEPT1	-0.062335898260952004	1.93894752604843	-1.7038546591970603	0.0892324198752839	0.376658168797419	-4.83318661463997	0	Junction
ENSG00000104763.18	chr8:18067299-18069791(-)	ASAH1	0.0414766351743664	3.89425783056351	1.70382510467944	0.0892379486813506	0.37667117020851	-5.1455521864676	0	Junction
ENSG00000144290.16	chr2:161872385-161873915(+)	SLC4A10	0.0764858947022309	1.11697440465163	1.7037913406628302	0.0892442653034533	0.376687496166823	-4.64988666518298	0	Junction
ENSG00000108666.9	chr17:32341285-32341999(-)	C17orf75	-0.0533335367530979	2.05632336366684	-1.70374953965951	0.0892520859978116	0.376701892024493	-4.86141206223014	0	Junction
ENSG00000172915.18	chr13:35551033-35554986(+)	NBEA	0.0438419089030616	3.02141960406923	1.70374693277293	0.0892525737476007	0.376701892024493	-5.03290994582381	0	Junction
ENSG00000133687.15	chr12:29572219-29604177(-)	TMTC1	0.129263875648845	-0.439564136968774	1.70368235110872	0.0892646576975966	0.376742556872522	-4.31348778351259	0	Junction
ENSG00000147526.19	chr8:38742452-38744894(+)	TACC1	-0.17857375996697103	-1.04709798189162	-1.70363903204036	0.0892727639199669	0.37676133793533206	-4.21555963636305	0	Junction
ENSG00000163013.11	chr2:73260548-73260739(-)	FBXO41	-0.0617669687345869	2.60493745854579	-1.7036323935730002	0.0892740062174868	0.37676133793533206	-4.95820178533408	0	Junction
ENSG00000158023.9	chr12:121999945-122001496(+)	WDR66	0.15726523771741102	-1.03299782354184	1.7035989475033702	0.0892802654003276	0.37677741632936607	-4.217390857521109	0	Junction
ENSG00000035928.14	chr4:39290040-39291638(-)	RFC1	-0.0508282109824719	2.26675588057703	-1.70355316841556	0.0892888331909419	0.376803236278748	-4.89641427493254	0	Junction
ENSG00000125691.12	chr17:38850476-38852603(-)	RPL23	0.0284938458457999	6.49579901234871	1.70353291957974	0.0892926230762884	0.376808892371065	-5.40805919787097	0	Junction
ENSG00000060069.16	chr18:79695309-79695976(+)	CTDP1	-0.0847981001592628	0.207845128815798	-1.70349706252543	0.0892993346022153	0.376817961180382	-4.4095557299901795	0	Junction
ENSG00000048052.21	chr7:18749139-18762156(+)	HDAC9	-0.17155593432959199	-1.36183369379199	-1.7034952630734501	0.0892996714244736	0.376817961180382	-4.19122427611355	0	Junction
ENSG00000143850.13	chr1:204268313-204273625(-)	PLEKHA6	-0.0499813060085843	2.75279989321461	-1.70342185129805	0.0893134135506613	0.376855730262775	-4.98782072921348	0	Junction
ENSG00000107960.10	chr10:103897720-103898876(-)	OBFC1	0.0560611326837527	1.7288002748152802	1.7034212726538602	0.0893135218752461	0.376855730262775	-4.78480788073734	0	Junction
ENSG00000054690.13	chr14:67586098-67587073(+)	PLEKHH1	-0.0621562326826092	3.42447490219778	-1.70340300916143	0.0893169409311366	0.376857046035561	-5.084604505661309	0	Junction
ENSG00000090447.11	chr16:4262702-4272657(-)	TFAP4	-0.14631056911622	-0.848559922226484	-1.7033547896313799	0.0893259684792732	0.376857046035561	-4.23535529328002	0	Junction
ENSG00000196586.13	chr6:75892691-75895230(+)	MYO6	-0.12474780526722301	-0.339386297254504	-1.70334280822118	0.0893282117254278	0.376857046035561	-4.31435076884806	0	Junction
ENSG00000040487.12	chr1:19326624-19327226(+)	PQLC2	-0.11270584480833801	-0.333301378326747	-1.70331719953627	0.0893330065211121	0.376857046035561	-4.3050878459836	0	Junction
ENSG00000131069.19	chr20:34914438-34919434(+)	ACSS2	-0.0632081125426239	1.50059083761028	-1.70331291495296	0.089333808757621	0.376857046035561	-4.7288553153205095	0	Junction
ENSG00000251442.5	chr4:78649710-78680760(+)	LINC01094	0.17816012452976898	-0.13207229986981597	1.7033006112603	0.0893361125079444	0.376857046035561	-4.398418412187111	0	Junction
ENSG00000276386.1	chr9:67110591-67173859(+)	CNTNAP3P2	0.22621024417880103	-0.243174233799471	1.70327114308853	0.0893416303402889	0.376857046035561	-4.35112777878945	0	Junction
ENSG00000148606.12	chr10:77984013-77984204(-)	POLR3A	0.10230140046929599	-0.24505882578185997	1.70326960025255	0.0893419192395811	0.376857046035561	-4.34990511329707	0	Junction
ENSG00000179889.18	chr16:15009760-15016128(+)	PDXDC1	0.0456651555627835	2.8743198280438502	1.70326784109448	0.0893422486465643	0.376857046035561	-5.00885565332205	0	Junction
ENSG00000118307.18	chr12:25161198-25195075(-)	CASC1	0.20537391552112802	-1.49129414189042	1.70324313394961	0.0893468752282771	0.376857046035561	-4.19474884899638	0	Junction
ENSG00000167671.11	chr19:4447626-4448317(-)	UBXN6	-0.0367181557024117	4.25530048377758	-1.7032415700362802	0.0893471680882537	0.376857046035561	-5.185027119488001	0	Junction
ENSG00000108061.11	chr10:111007654-111009247(+)	SHOC2	0.0559393540169209	1.7992019530559498	1.7032330181203703	0.0893487695423235	0.376857046035561	-4.80398649772263	0	Junction
ENSG00000154358.20	chr1:228366569-228366807(+)	OBSCN	-0.0945452625736161	0.9037199146135141	-1.7032302566239301	0.0893492866723045	0.376857046035561	-4.58618362499609	0	Junction
ENSG00000167325.14	chr11:4107536-4109643(+)	RRM1	-0.0595196243534943	1.4065246612961497	-1.70322821282	0.0893496694055853	0.376857046035561	-4.7069895610331205	0	Junction
ENSG00000136381.12	chr15:78494265-78497125(+)	IREB2	0.05710858586577299	1.6736460816716499	1.7032233378455701	0.0893505823238288	0.376857046035561	-4.777398951157809	0	Junction
ENSG00000139637.13	chr12:53303194-53305907(+)	C12orf10	-0.0483503466102114	1.9812082896322099	-1.70317097113814	0.0893603893170872	0.37687500972070004	-4.84181786815493	0	Junction
ENSG00000156261.12	chr21:29060661-29061252(-)	CCT8	0.0371961407352826	3.6633683899348397	1.70316859014841	0.0893608352384484	0.37687500972070004	-5.11715129531933	0	Junction
ENSG00000113643.8	chr5:168497349-168500590(+)	RARS	0.0550819155793247	1.73508774794394	1.70316134857321	0.0893621914809219	0.37687500972070004	-4.78968183413031	0	Junction
ENSG00000172987.12	chr10:98641941-98693899(-)	HPSE2	-0.098419851048044	0.7623955547315301	-1.7031068643592802	0.0893723961211876	0.3769077130456939	-4.535718339012741	0	Junction
ENSG00000166987.14	chr12:57528018-57528146(+)	MBD6	0.0985985204604732	0.157718821898289	1.70305550766722	0.089382015853773	0.376937947930328	-4.4184542850034205	0	Junction
ENSG00000186088.15	chr7:77321404-77323646(-)	GSAP	0.14372445424887198	-1.0669382591427299	1.7030041620648	0.0893916343460635	0.376968175926837	-4.21443457543369	0	Junction
ENSG00000128908.15	chr15:41027737-41044903(-)	INO80	-0.0871905976256598	0.17513790173254798	-1.7028976628460801	0.0894115873481785	0.3770419821216501	-4.40449311947076	0	Junction
ENSG00000115286.19	chr19:1388939-1390870(+)	NDUFS7	-0.0594958465016743	3.68745477816009	-1.70288323917102	0.0894142899511384	0.37704304261997	-5.119665237296481	0	Junction
ENSG00000064989.12	chr2:187387757-187448038(-)	CALCRL	0.140203694843889	-0.575123054208552	1.7028091823541	0.0894281672171686	0.37708154942371597	-4.27771320455375	0	Junction
ENSG00000274810.3	chr3:132700062-132700333(-)	NPHP3-ACAD11	-0.0938115466882768	0.625980810615847	-1.70280834346399	0.0894283244240311	0.37708154942371597	-4.5026288646737	0	Junction
ENSG00000237037.9	chr22:42124563-42124874(+)	NDUFA6-AS1	0.11038113053255601	0.40355340835349107	1.70273703241788	0.0894416888336908	0.377127563862795	-4.45585563516299	0	Junction
ENSG00000010379.15	chr12:238011-242613(-)	SLC6A13	-0.181112351507821	-1.29317768434763	-1.70271971141538	0.0894449352080841	0.37713091462828	-4.203176197427	0	Junction
ENSG00000109832.13	chr11:125918791-125921190(+)	DDX25	0.060598539127403005	1.46968520378241	1.70266596977022	0.0894550082972893	0.377163048221975	-4.748753636115429	0	Junction
ENSG00000100697.14	chr14:95091366-95093887(-)	DICER1	-0.0492091279584873	2.5030957579121202	-1.70255951827544	0.08947496378833	0.377236845408794	-4.94200373032264	0	Junction
ENSG00000183570.16	chr21:45896363-45899598(+)	PCBP3	0.0937488526621658	0.44413647564833597	1.70251076460144	0.0894841043966033	0.37724894450719393	-4.476091120791049	0	Junction
ENSG00000175054.14	chr3:142561422-142562231(-)	ATR	0.0657539189717289	1.1355799423585602	1.7025011963646999	0.089485898391131	0.37724894450719393	-4.648594335069981	0	Junction
ENSG00000126522.16	chr7:66076094-66081802(+)	ASL	-0.08925257458265301	0.697970471699128	-1.7024964959270001	0.0894867797093575	0.37724894450719393	-4.52667507421475	0	Junction
ENSG00000137871.19	chr15:56678822-56682253(-)	ZNF280D	0.0590420104181399	1.88335997162338	1.70249010742349	0.0894879775462021	0.37724894450719393	-4.81724538087959	0	Junction
ENSG00000149970.14	chrX:21609618-21648830(+)	CNKSR2	0.0811627700230235	0.889803416935547	1.7024788102152	0.08949009579111	0.37724894450719393	-4.64814806248832	0	Junction
ENSG00000005483.20	chr7:105090274-105091215(+)	KMT2E	0.0477596378237214	2.7020821057735	1.70245196580203	0.0894951293248009	0.37725467414006303	-4.9801811701279	0	Junction
	chr14:49784072-49784362(-)		0.14092795228647598	-0.39859262692333297	1.70243636975144	0.0894980538092175	0.37725467414006303	-4.32793069249108	0	Junction
ENSG00000133048.12	chr1:203184633-203185183(-)	CHI3L1	0.20340351014750302	1.9874144217269498	1.70243232410568	0.0894988124387669	0.37725467414006303	-4.8592172172977195	0	Junction
ENSG00000113615.12	chr5:134666997-134671808(+)	SEC24A	0.083928240924442	0.433205173971837	1.70238813661327	0.0895070987072233	0.377279263951297	-4.4643951822131696	0	Junction
ENSG00000163539.16	chr3:33551396-33559124(-)	CLASP2	-0.0990636144895589	0.387016918457026	-1.70233135614254	0.0895177473870559	0.37729694541166997	-4.46401949931971	0	Junction
ENSG00000109118.13	chr17:28917450-28919142(-)	PHF12	-0.0690733453712101	1.06867874101105	-1.7023186991491202	0.0895201212348817	0.37729694541166997	-4.61461233775261	0	Junction
ENSG00000141447.16	chr18:24341659-24366891(-)	OSBPL1A	-0.0727978924967303	0.8203133779622829	-1.70231386937647	0.0895210270831122	0.37729694541166997	-4.556257907910201	0	Junction
ENSG00000141627.13	chr18:49163788-49209550(-)	DYM	0.124434914667839	-0.474724340401844	1.70230090275154	0.0895234590756991	0.37729694541166997	-4.30217058217721	0	Junction
ENSG00000119537.15	chr18:63362869-63367010(-)	KDSR	-0.0578649874035108	1.7043212389797	-1.70230037874747	0.0895235573579102	0.37729694541166997	-4.778322134698491	0	Junction
ENSG00000089094.17	chr12:121444273-121444449(-)	KDM2B	-0.0671890690025231	0.9277391401421831	-1.70223102734318	0.08953656567814801	0.37732218413946295	-4.5808333035413495	0	Junction
ENSG00000236438.7	chr3:198196116-198198945(+)	FAM157A	0.262587362795012	-1.5169484460884899	1.7022251691243002	0.0895376645807862	0.37732218413946295	-4.1921200911667995	0	Junction
ENSG00000111912.19	chr6:125928248-125928635(+)	NCOA7	0.0455327091893851	3.0035112132919104	1.70220491053034	0.0895414648339303	0.37732218413946295	-5.03053294501128	0	Junction
ENSG00000165476.13	chr10:63619801-63620812(+)	REEP3	-0.0593870808048709	3.0990302476715397	-1.70220102064039	0.0895421945424612	0.37732218413946295	-5.04107838601974	0	Junction
ENSG00000157087.16	chr3:10378411-10388276(-)	ATP2B2	0.0499989570425565	4.64703743715034	1.70219459002223	0.0895434008794013	0.37732218413946295	-5.23058653216596	0	Junction
ENSG00000120942.13	chr1:11274061-11285643(+)	UBIAD1	-0.0771150097490593	0.757578434041675	-1.70218999172547	0.0895442634943026	0.37732218413946295	-4.541959965799769	0	Junction
ENSG00000148408.12	chr9:138054007-138057731(+)	CACNA1B	0.0542077050439411	2.11148208995709	1.7020989851184898	0.0895613372099595	0.377372928283709	-4.8809112812568705	0	Junction
ENSG00000094631.18	chrX:48816634-48817325(+)	HDAC6	-0.0762336858082826	0.754430441784332	-1.70209174768794	0.0895626951345763	0.377372928283709	-4.53901018052145	0	Junction
	chr8:7973104-7977835(+)		0.246286358711255	-1.6262271421374899	1.70208550033961	0.0895638673081671	0.377372928283709	-4.18948896544826	0	Junction
ENSG00000161956.12	chr17:7570494-7570680(+)	SENP3	-0.0434342176048699	2.7577457201396203	-1.7020735002252299	0.0895661188929624	0.377372928283709	-4.9878854119565394	0	Junction
ENSG00000058600.15	chr16:22317207-22318825(+)	POLR3E	-0.0687627672360268	1.05136986442361	-1.7020250563734698	0.0895752088915735	0.377400890379247	-4.617416874751321	0	Junction
ENSG00000116254.17	chr1:6151156-6152411(-)	CHD5	-0.101522828809315	0.16948579946592598	-1.70196679966718	0.0895861411607329	0.37743661263865	-4.41715265185868	0	Junction
ENSG00000196187.11	chr1:225874368-225877394(-)	TMEM63A	-0.0789518725761638	2.35987788193412	-1.70191904567076	0.0895951033290261	0.377464032909384	-4.91113610983685	0	Junction
ENSG00000042317.16	chr14:88427700-88429347(+)	SPATA7	-0.152101017109762	-0.166115847240802	-1.70186318996101	0.0896055868953399	0.37749730345741994	-4.337474202681	0	Junction
ENSG00000072832.14	chr4:5856308-5861025(-)	CRMP1	-0.0462277786147108	3.06539834389723	-1.7018508208626801	0.0896079085873182	0.37749730345741994	-5.038351141270769	0	Junction
ENSG00000197102.10	chr14:102001682-102002536(+)	DYNC1H1	-0.026430699519892003	4.92675791390824	-1.70181206078301	0.089615184207525	0.37751761497254605	-5.257359027381519	0	Junction
ENSG00000197102.10	chr14:102033485-102033975(+)	DYNC1H1	-0.023949049341932004	5.18202647699141	-1.7017829419266	0.0896206503963923	0.377530303078789	-5.28245704347186	0	Junction
ENSG00000078018.19	chr2:209690849-209692636(+)	MAP2	0.11510457816007198	0.559504343266511	1.70176237284472	0.0896245117848614	0.377536230394236	-4.58204124298571	0	Junction
ENSG00000122729.18	chr9:32431844-32433727(+)	ACO1	0.0594068298042785	1.75009921052823	1.7016748797163799	0.0896409381800361	0.377595085041461	-4.79396846618402	0	Junction
ENSG00000038219.12	chr4:13614811-13615311(-)	BOD1L1	0.0488826504552719	1.89690577292331	1.7016278785691898	0.0896497634140319	0.377602455092363	-4.82605803994023	0	Junction
ENSG00000149930.17	chr16:29979071-29979194(+)	TAOK2	0.0358876827745937	3.24419270330837	1.7016211502456102	0.0896510268242791	0.377602455092363	-5.0680533699211106	0	Junction
ENSG00000153147.5	chr4:143538939-143540362(+)	SMARCA5	-0.0348210564343094	3.7070338786061203	-1.7016170528682	0.0896517962159373	0.377602455092363	-5.125606738708401	0	Junction
ENSG00000147202.17	chrX:96958149-96965092(+)	DIAPH2	0.0598576262950763	1.87356805921032	1.7016105515344	0.0896530170253452	0.377602455092363	-4.829572299284941	0	Junction
ENSG00000184575.11	chr12:64404805-64409961(+)	XPOT	0.0527288507140698	2.10152782022952	1.70159917415521	0.0896551534825981	0.377602455092363	-4.86984900362247	0	Junction
ENSG00000231925.11	chr6:33313478-33313693(-)	TAPBP	-0.081805995106649	1.67209807190348	-1.70158712384543	0.0896574163484053	0.377602455092363	-4.769988862761941	0	Junction
ENSG00000143344.15	chr1:183907102-183912081(+)	RGL1	0.0463726878696168	2.61251927590569	1.7015677556208	0.0896610535046092	0.377607434780192	-4.97004318823746	0	Junction
ENSG00000041357.15	chr15:78541931-78542176(+)	PSMA4	-0.0439204029614997	3.0081715420344706	-1.7015172170883	0.089670544690245	0.377626567494678	-5.02894684964929	0	Junction
ENSG00000103528.16	chr16:19223166-19224682(+)	SYT17	0.0847499961511282	0.417972927021535	1.70151707645376	0.0896705711026814	0.377626567494678	-4.4612061847138795	0	Junction
ENSG00000196961.12	chr19:49801622-49801721(+)	AP2A1	0.0766857324975353	1.29892578059876	1.70149750914709	0.0896742460808971	0.377626567494678	-4.68902283378488	0	Junction
ENSG00000180992.6	chr6:44114210-44116540(-)	MRPL14	-0.0453681901445033	2.73980458566354	-1.70148695603385	0.0896762281344716	0.377626567494678	-4.98504843210025	0	Junction
ENSG00000115649.15	chr2:219176332-219176759(-)	CNPPD1	-0.0625812925442543	1.7808793922394899	-1.70147820887497	0.08967787102604	0.377626567494678	-4.79369861312	0	Junction
ENSG00000135424.15	chr12:55703179-55712062(-)	ITGA7	-0.17701698325424	-1.19382790370376	-1.70144016929778	0.0896850159032129	0.377646316041492	-4.2016685683596595	0	Junction
ENSG00000041982.15	chr9:115084473-115085863(-)	TNC	-0.18824501128354199	0.167363194270659	-1.70139188314899	0.0896940860306613	0.377667297065325	-4.45901099895865	0	Junction
ENSG00000105426.15	chr19:5274345-5286049(-)	PTPRS	0.0414206928517747	3.40947823986485	1.7013875026048797	0.0896949089139446	0.377667297065325	-5.0919106867747495	0	Junction
ENSG00000134709.10	chr1:59848517-59849072(+)	HOOK1	-0.0661313220529214	1.53347094854849	-1.7013564195506001	0.0897007480272898	0.37767775468598	-4.7546555313394006	0	Junction
ENSG00000135870.11	chr1:173947583-173951985(-)	RC3H1	0.0543862235995143	1.9452588451861497	1.70134814202609	0.0897023030551098	0.37767775468598	-4.832421715082081	0	Junction
ENSG00000198382.8	chr11:75852001-75861745(+)	UVRAG	0.0645303954864609	1.25517276659603	1.7013080584448401	0.0897098335233583	0.37768722396388	-4.671032198078099	0	Junction
ENSG00000147421.17	chr8:29049049-29051017(+)	HMBOX1	0.0645725632814248	1.54070846441391	1.70129877867884	0.0897115769779324	0.37768722396388	-4.74163941163387	0	Junction
ENSG00000099783.11	chr19:8474245-8483157(+)	HNRNPM	-0.0394947879507482	3.29296025688457	-1.7012969634627801	0.0897119180184772	0.37768722396388	-5.07316685708915	0	Junction
ENSG00000167377.17	chr16:71449886-71453242(-)	ZNF23	-0.0887015801272785	0.22398590820762998	-1.7012624240398502	0.0897184074421722	0.37770006649692894	-4.41697075196618	0	Junction
ENSG00000104853.15	chr19:44973211-44974438(+)	CLPTM1	0.03881319269202299	4.0668077410643795	1.70124935658678	0.0897208627135522	0.37770006649692894	-5.17011200360857	0	Junction
ENSG00000011332.19	chr19:38216404-38217459(-)	DPF1	0.0738952628007608	1.4775513357889802	1.70123826643717	0.0897229465078106	0.37770006649692894	-4.7412870529265305	0	Junction
ENSG00000096401.7	chr6:44426184-44426481(+)	CDC5L	0.0406612646182557	2.48493267068414	1.70122845508837	0.0897247900531824	0.37770006649692894	-4.94637389630419	0	Junction
ENSG00000165566.12	chr13:25171720-25171912(-)	AMER2	-0.110451788097392	1.05547016136611	-1.7012088102497602	0.0897284813962318	0.37770433014587	-4.63656458704027	0	Junction
ENSG00000122257.18	chr16:24563502-24563609(+)	RBBP6	-0.0940101588257951	0.0159268873577948	-1.70117544325454	0.0897347514682199	0.37770433014587	-4.3697471253363505	0	Junction
ENSG00000114209.14	chr3:167697127-167704841(-)	PDCD10	0.0366761060003689	3.0410763800096805	1.70117339182782	0.0897351369682847	0.37770433014587	-5.0351255149820995	0	Junction
ENSG00000147044.20	chrX:41660562-41665276(-)	CASK	0.0524904253010122	2.195258891351	1.70115638824168	0.0897383323001919	0.37770433014587	-4.88855773367841	0	Junction
ENSG00000167210.16	chr18:46524918-46529176(-)	LOXHD1	0.138920763368853	-0.393916789908042	1.7011557202932301	0.0897384578236509	0.37770433014587	-4.32499932281626	0	Junction
ENSG00000188596.10	chr12:96685239-96688915(+)	CFAP54	0.16506141330724802	-0.533725546574505	1.7011446649787803	0.0897405354017309	0.37770433014587	-4.28258540653759	0	Junction
ENSG00000118473.21	chr1:66740723-66741271(+)	SGIP1	0.0484685257301502	2.66868110127864	1.7010822753218502	0.0897522607526005	0.37772950777464703	-4.98052155581483	0	Junction
ENSG00000144524.17	chr2:231786539-231788554(+)	COPS7B	-0.113550116649824	-0.148180269963575	-1.7010802028821101	0.0897526502628173	0.37772950777464703	-4.36465197272236	0	Junction
ENSG00000133627.17	chr7:152800656-152801620(+)	ACTR3B	0.0409688410195769	3.8691359033442794	1.7010736375513797	0.0897538842104413	0.37772950777464703	-5.14512622731808	0	Junction
ENSG00000168488.18	chr16:28835759-28835932(+)	ATXN2L	-0.09843146913866802	0.0449715493414888	-1.70103934254057	0.0897603301477789	0.3777463007491271	-4.38431149647837	0	Junction
ENSG00000130713.15	chr9:130697628-130698161(+)	EXOSC2	-0.0585761120688571	1.7656888203632701	-1.70099180917418	0.0897692649261212	0.377755875111742	-4.796954281957349	0	Junction
ENSG00000169727.12	chr17:82054811-82054897(+)	GPS1	-0.0401432934976136	2.8005139648196202	-1.70099087550055	0.0897694404346063	0.377755875111742	-4.99980475739639	0	Junction
ENSG00000163328.13	chr2:174442184-174445080(-)	GPR155	0.0547208180103993	3.2990612539430697	1.7009842962986002	0.0897706771762977	0.377755875111742	-5.075178927202661	0	Junction
ENSG00000147231.13	chrX:106632734-106632931(+)	CXorf57	-0.0982281954820723	0.191699441823376	-1.7009749812573	0.0897724282176814	0.377755875111742	-4.42913180771574	0	Junction
ENSG00000145819.15	chr5:142907805-142913198(+)	ARHGAP26	0.0426280156247858	3.5162122137190597	1.70095769392222	0.0897756779639392	0.377759216095493	-5.10383531954775	0	Junction
ENSG00000163947.11	chr3:56755152-56773708(-)	ARHGEF3	-0.073256408634598	1.5636058839253	-1.70092838983476	0.0897811868872603	0.37776657116552004	-4.75067379479844	0	Junction
ENSG00000151726.13	chr4:184773715-184773842(-)	ACSL1	-0.0602854926806356	2.92933497054798	-1.7009222691436898	0.0897823375604761	0.37776657116552004	-5.01771785572452	0	Junction
ENSG00000198498.9	chr4:163514159-163515312(+)	TMA16	0.09655218454582101	-0.275307507306831	1.70086760326121	0.0897926151258416	0.377799480900782	-4.34705075671697	0	Junction
ENSG00000009307.15	chr1:114718746-114719578(-)	CSDE1	-0.0253950780052619	4.79928374625638	-1.7007987719705302	0.0898055572386887	0.37783520601494297	-5.24575883235633	0	Junction
ENSG00000172780.16	chr3:129091347-129094985(-)	RAB43	-0.0960821091339741	0.4967142138986079	-1.7007963187211999	0.0898060185426189	0.37783520601494297	-4.4808483533770005	0	Junction
ENSG00000104375.15	chr8:98456001-98526741(-)	STK3	-0.12365196576308199	-0.41941686823128105	-1.7007687462361598	0.089811203347398	0.37784668530792104	-4.2945729663636	0	Junction
ENSG00000189350.12	chr2:29023192-29024138(+)	FAM179A	0.200753306270895	-1.09121658899458	1.70070532815951	0.0898231295725059	0.377869625018441	-4.2249936721797905	0	Junction
ENSG00000243710.7	chr1:43224205-43226982(+)	CFAP57	0.18082108589750504	-1.18590694636988	1.7006652035499998	0.0898306759548095	0.377869625018441	-4.21105224963395	0	Junction
ENSG00000173120.14	chr11:67180218-67181319(+)	KDM2A	-0.0634165714149087	1.1666209120822701	-1.70065961357458	0.08983172732263	0.377869625018441	-4.64810218221359	0	Junction
ENSG00000001629.9	chr7:92248317-92294888(+)	ANKIB1	-0.513088292751512	-2.5573444404883303	-1.70065479028216	0.0898326344999849	0.377869625018441	-4.19124135176746	0	Junction
ENSG00000273259.2	chr14:94615085-94619194(+)	SERPINA3	0.263108584875033	1.3759644079172701	1.7006541295806201	0.0898327587670229	0.377869625018441	-4.784937879532429	0	Junction
ENSG00000249839.1	chr15:43676805-43677017(-)	AC011330.5	-0.093278687409907	0.561129361376532	-1.7006445007129398	0.0898345698136133	0.377869625018441	-4.50461045094376	0	Junction
ENSG00000198521.11	chr19:21819222-21836035(-)	ZNF43	-0.0961794616061394	0.0592358770168432	-1.70064396096414	0.0898346713331975	0.377869625018441	-4.39506350890805	0	Junction
ENSG00000186575.17	chr22:29655677-29658188(+)	NF2	0.0476140553670283	2.6002507329563502	1.7006352601165802	0.0898363078599019	0.377869625018441	-4.96627833770512	0	Junction
ENSG00000131437.15	chr5:132715932-132716244(-)	KIF3A	-0.0313713103556073	3.47058236224097	-1.7005740046353603	0.0898478299746954	0.37790775582023206	-5.09703465911781	0	Junction
ENSG00000081479.12	chr2:169174165-169175192(-)	LRP2	-0.163264031094047	-0.535793279644669	-1.70050479679326	0.0898608493602044	0.37795218201496794	-4.3146149897176596	0	Junction
ENSG00000245573.7	chr11:27658463-27659170(+)	BDNF-AS	-0.0874852212880913	0.7665542445084409	-1.70048468999536	0.0898646321386653	0.377957757935424	-4.54583552034369	0	Junction
ENSG00000117480.15	chr1:46410855-46411611(+)	FAAH	-0.0595106272700981	2.7065731601089102	-1.7003737552104898	0.0898855050912639	0.378033046646579	-4.98414634135142	0	Junction
ENSG00000071994.10	chr6:170580106-170583056(-)	PDCD2	-0.0617556595485371	1.36729314856294	-1.7003634292887801	0.0898874481660672	0.378033046646579	-4.6984230571092	0	Junction
ENSG00000135074.15	chr5:157530884-157537912(-)	ADAM19	0.14395186178096303	-1.1778289941686102	1.70029898202573	0.0898995762624948	0.37807115981389	-4.209839063243741	0	Junction
ENSG00000107404.18	chr1:1342485-1342688(-)	DVL1	-0.05173645649202901	2.9745830844617798	-1.7002772056502802	0.0899036745784348	0.37807115981389	-5.02720783455705	0	Junction
ENSG00000126070.19	chr1:36009045-36009474(+)	AGO3	0.057064880052172	1.64373720296998	1.7002760929623797	0.0899038839904585	0.37807115981389	-4.76579267729547	0	Junction
ENSG00000168944.15	chr5:123386668-123388431(-)	CEP120	0.0747130677241896	0.8522047449124358	1.70015907437281	0.0899259095274467	0.3781534454089529	-4.5816358700832405	0	Junction
ENSG00000172915.18	chr13:35161968-35164355(+)	NBEA	0.047231191524602006	3.48907319545845	1.7001426852536898	0.0899289946773104	0.378156081196175	-5.10155846553394	0	Junction
ENSG00000144857.14	chr3:113278784-113279248(+)	BOC	0.143714728616815	-0.813365636036675	1.7000345922166002	0.0899493446626328	0.37822863663872897	-4.250626299344529	0	Junction
ENSG00000130477.15	chr19:17642961-17645673(-)	UNC13A	-0.0460927311546321	4.0145426660923	-1.7000249151828102	0.0899511666774232	0.37822863663872897	-5.16470801882053	0	Junction
ENSG00000076344.15	chr16:275334-275401(-)	RGS11	-0.136433327338855	-0.7875810493741441	-1.69998403121494	0.08995886473669698	0.378241685863008	-4.24373507518388	0	Junction
ENSG00000115944.14	chr2:42353344-42361089(-)	COX7A2L	0.0351634404009228	4.77271704910439	1.69998231502332	0.0899591878907728	0.378241685863008	-5.24692108157765	0	Junction
	chr12:124912435-124912662(-)		-0.138996965605533	4.06098029005317	-1.69989983842005	0.0899747191100483	0.37829411006170505	-5.15924856860663	0	Junction
ENSG00000099795.6	chr19:14566934-14571888(-)	NDUFB7	-0.0375123129474877	4.5431860474316395	-1.69988998525518	0.0899765747104021	0.37829411006170505	-5.220186608354441	0	Junction
ENSG00000185485.14	chr3:195979867-195982161(-)	SDHAP1	0.10996228512136802	0.892124235861293	1.69986480371568	0.0899813171722128	0.378303709249361	-4.5836327190922495	0	Junction
ENSG00000128596.16	chr7:128804762-128805358(+)	CCDC136	-0.0601586110580652	1.6401888301538101	-1.69978214788984	0.0899968852373856	0.378352919440964	-4.76501598292179	0	Junction
ENSG00000141447.16	chr18:24280949-24303636(-)	OSBPL1A	-0.0769274588903648	0.665864270211811	-1.6997756625933897	0.0899981068225314	0.378352919440964	-4.5212283053646	0	Junction
ENSG00000151690.14	chr2:190469856-190488656(+)	MFSD6	-0.0559857512789108	2.0540903610988	-1.6997634834789899	0.0900004009443478	0.378352919440964	-4.86053833890429	0	Junction
ENSG00000173230.15	chr3:121730974-121749631(-)	GOLGB1	0.0521713505868858	2.31238153206461	1.6997302378278998	0.0900066635099848	0.37835705763731203	-4.91946914377327	0	Junction
ENSG00000131143.8	chr16:85805865-85806737(+)	COX4I1	-0.0254195161140221	6.62840434285983	-1.69973005203187	0.0900066985098322	0.37835705763731203	-5.42726510785186	0	Junction
ENSG00000086102.18	chr9:33295428-33301262(+)	NFX1	0.0482805349279824	2.3849605075563396	1.69970921018153	0.0900106247216077	0.37835705763731203	-4.93164931502375	0	Junction
ENSG00000058272.16	chr12:79795760-79796781(-)	PPP1R12A	0.0434212330989148	3.38870281630742	1.6996939198640502	0.090013505217241	0.37835705763731203	-5.09021647639503	0	Junction
ENSG00000198900.5	chr20:41076295-41077581(+)	TOP1	0.0598917986102331	1.9979940951000903	1.69969297292869	0.0900136836099144	0.37835705763731203	-4.85053777770196	0	Junction
ENSG00000075539.13	chr4:48579242-48580864(-)	FRYL	-0.0690468716041368	1.94952120681463	-1.69966759963888	0.0900184637775498	0.37836681122992605	-4.834770459720009	0	Junction
ENSG00000121350.15	chr12:21437815-21440367(+)	PYROXD1	-0.11626746285543699	-0.41264826131931603	-1.6996394319627	0.0900237706301964	0.378378777998523	-4.304646251768419	0	Junction
ENSG00000082196.20	chr5:34035759-34042822(-)	C1QTNF3	0.180330842106853	-1.09974328576313	1.6996010085927298	0.0900310100859292	0.378390191197082	-4.21724155592778	0	Junction
ENSG00000185658.13	chr21:39212708-39213480(-)	BRWD1	0.0452594899603328	2.8061444252699	1.6995962012719699	0.09003191587993101	0.378390191197082	-5.00201367085752	0	Junction
ENSG00000073921.17	chr11:86022470-86026291(-)	PICALM	-0.0341944124225258	5.43368740672368	-1.69958014735183	0.0900349408083289	0.378390191197082	-5.30724366219242	0	Junction
ENSG00000147813.15	chr8:143575526-143575621(-)	NAPRT	-0.15192714387504	0.890424815157611	-1.69956694409834	0.0900374286670018	0.378390191197082	-4.57287089522467	0	Junction
ENSG00000151445.15	chr14:77437882-77441065(-)	VIPAS39	0.0736493882047202	0.9139020646191321	1.69955974379229	0.0900387854275105	0.378390191197082	-4.59545809181526	0	Junction
ENSG00000259030.6	chr1:74271709-74331449(+)	FPGT-TNNI3K	-0.125289752904437	-0.35553839868384207	-1.69954652675602	0.0900412759692041	0.378390320073293	-4.30551236272189	0	Junction
ENSG00000149262.16	chr11:77922472-77924749(-)	INTS4	-0.116357027253577	-0.18918953028235302	-1.69952676457035	0.0900449999447528	0.37839153924222796	-4.336162353294609	0	Junction
ENSG00000125257.13	chr13:95166368-95170531(-)	ABCC4	0.115819151397795	-0.11704029379672098	1.6995188794485603	0.0900464858475605	0.37839153924222796	-4.36676826486893	0	Junction
ENSG00000243156.7	chr22:17872024-17885877(-)	MICAL3	-0.0648680349425335	1.44620838157664	-1.6994819474502099	0.0900534457197246	0.37841044848899497	-4.712388427491089	0	Junction
ENSG00000131149.18	chr16:85663615-85665975(+)	GSE1	0.157567849740108	-1.00245126877204	1.69942444490523	0.0900642829973257	0.378439247298901	-4.23398142179198	0	Junction
ENSG00000169398.19	chr8:140890770-140925660(-)	PTK2	0.0535361139164666	1.98115427996818	1.6994194755791	0.09006521959607001	0.378439247298901	-4.84873294703742	0	Junction
ENSG00000076242.14	chr3:37048610-37048903(+)	MLH1	-0.0543597481010455	1.9817704059297099	-1.69936952031235	0.0900746354024855	0.37846847284313895	-4.839377675162719	0	Junction
ENSG00000153208.16	chr2:111994405-111997322(+)	MERTK	-0.0802546364355187	1.4075971236687	-1.69931146649966	0.0900855786606471	0.37850411454136795	-4.70392556481789	0	Junction
ENSG00000179083.6	chrX:93674753-93698396(+)	FAM133A	0.112336970237397	-0.5784859606679661	1.69927493727842	0.0900924650415162	0.378522709357894	-4.3137032522332595	0	Junction
ENSG00000145934.16	chr5:168090770-168098025(+)	TENM2	0.07730627595617799	0.8772109229481428	1.69925634104557	0.0900959709117775	0.378527100360642	-4.611744895738361	0	Junction
ENSG00000126249.7	chr19:34421668-34425989(+)	PDCD2L	0.100036659447256	-0.0333253928111809	1.6992391448040602	0.0900992129456058	0.378528054276902	-4.402271700260929	0	Junction
ENSG00000103335.20	chr16:88738106-88738226(-)	PIEZO1	0.117375155847024	-0.40514366947042896	1.6992239401225302	0.0901020795860957	0.378528054276902	-4.30914701506573	0	Junction
ENSG00000159445.12	chr1:151890215-151895007(-)	THEM4	0.120128454124664	-0.777477052543636	1.6992039309745202	0.0901058521571455	0.378528054276902	-4.26176245203148	0	Junction
ENSG00000120549.17	chr10:24438480-24473227(+)	KIAA1217	-0.0967808899411926	0.377229426532755	-1.69918727227699	0.0901089931238762	0.378528054276902	-4.4657055297268204	0	Junction
ENSG00000256223.5	chr12:133131015-133144433(+)	ZNF10	0.10532155834776301	0.0125466065785978	1.69918703835885	0.0901090372293417	0.378528054276902	-4.3902487393098	0	Junction
ENSG00000205213.13	chr11:27412861-27472117(-)	LGR4	-0.112336309867191	-0.159418885490044	-1.6991768271177599	0.0901109625845337	0.378528054276902	-4.34095896052841	0	Junction
ENSG00000151693.9	chr2:9356096-9356178(+)	ASAP2	-0.0453359955099171	3.1405076702890495	-1.69914865015589	0.0901162755939825	0.37853760504542	-5.054353539527639	0	Junction
ENSG00000141736.13	chr17:39715360-39715445(+)	ERBB2	0.0945477965167856	0.702579451250192	1.69912290933106	0.0901211294699931	0.37853760504542	-4.54736461689038	0	Junction
ENSG00000143776.18	chr1:227129232-227139575(-)	CDC42BPA	0.0344911055673128	3.7210485536333704	1.6990941126814698	0.0901265598247573	0.37853760504542	-5.1326484117958895	0	Junction
ENSG00000133858.15	chr12:71630722-71630822(-)	ZFC3H1	-0.0541236236162893	1.7851613116692298	-1.6990853675883002	0.0901282089911053	0.37853760504542	-4.797109616809981	0	Junction
ENSG00000275395.4	chr19:39906324-39913689(-)	FCGBP	0.204703535094195	-0.9292816329092571	1.69906814929992	0.0901314561200322	0.37853760504542	-4.28032179067264	0	Junction
ENSG00000090686.15	chr1:21701603-21703511(-)	USP48	0.0427860245182209	3.0334941478120796	1.6990642430216203	0.0901321928027662	0.37853760504542	-5.04210924607731	0	Junction
ENSG00000058091.16	chr7:91118209-91207164(+)	CDK14	0.0556899657053867	2.2919292524142203	1.69906202465261	0.0901326111658436	0.37853760504542	-4.920822780611919	0	Junction
ENSG00000087095.12	chr17:28172619-28185178(+)	NLK	0.0402770055934102	2.5595017746891298	1.69906037186414	0.0901329228668852	0.37853760504542	-4.96292290229101	0	Junction
ENSG00000113494.16	chr5:35072745-35084469(-)	PRLR	0.21009940080960396	-0.37145869160972206	1.6990392123608702	0.0901369134358712	0.378541648994332	-4.3474565297096905	0	Junction
ENSG00000151503.12	chr11:134206733-134208863(-)	NCAPD3	0.08897644932461	0.35531874345838504	1.69902916967487	0.0901388074826159	0.378541648994332	-4.4627260046277195	0	Junction
ENSG00000111196.9	chr12:10609942-10610621(-)	MAGOHB	0.0592007028168678	1.58527180843187	1.6990054690982601	0.0901432775298137	0.37854998720944705	-4.76203613872321	0	Junction
ENSG00000163050.16	chr1:226982764-226982893(+)	ADCK3	-0.0647601407185566	1.44975398477823	-1.6989866298775198	0.0901468308287667	0.37854998720944705	-4.72496400954995	0	Junction
ENSG00000183091.19	chr2:151561109-151561207(-)	NEB	-0.18457706496875198	-1.4106011191989898	-1.69897949951513	0.0901481757286297	0.37854998720944705	-4.1986709752908995	0	Junction
ENSG00000021300.13	chr11:73662423-73662531(+)	PLEKHB1	0.5081252994957539	-1.65902169544359	1.69891966785373	0.0901594615712638	0.37858614286962705	-4.19407208986791	0	Junction
ENSG00000182218.9	chr14:99659757-99660279(+)	HHIPL1	-0.0799100509607678	0.833891374368782	-1.69890091222065	0.0901629996175012	0.37858614286962705	-4.56405321124745	0	Junction
ENSG00000143850.13	chr1:204247461-204248820(-)	PLEKHA6	-0.052749106115274	2.46664414383799	-1.69889471166556	0.0901641693094671	0.37858614286962705	-4.94332291386372	0	Junction
ENSG00000138772.12	chr4:78601569-78604276(+)	ANXA3	-0.11592361160874701	0.414364151440074	-1.69885623106126	0.09017142868431	0.378606289370127	-4.47476085896492	0	Junction
ENSG00000130988.12	chrX:47089992-47091677(+)	RGN	-0.115809101395236	1.4715590314802802	-1.69880868953283	0.0901803980566796	0.378622050400813	-4.72128312311819	0	Junction
ENSG00000162385.10	chr1:53233653-53234574(-)	MAGOH	-0.20226032652635	-1.53387090117577	-1.6987973349193701	0.0901825403695024	0.378622050400813	-4.19179130373397	0	Junction
ENSG00000268518.1	chr19:50487189-50487391(-)	CTD-2545M3.8	0.149873364275083	-0.287682240981798	1.6987835645372098	0.0901851385286421	0.378622050400813	-4.37382785809387	0	Junction
ENSG00000182504.10	chr3:101727542-101728835(+)	CEP97	-0.0630097184277845	1.6417287627155601	-1.6987732784646499	0.0901870793169578	0.378622050400813	-4.77795315454685	0	Junction
ENSG00000166411.13	chr15:78155276-78156907(+)	IDH3A	0.113326394737747	0.31668913659269704	1.69876793960383	0.090188086672824	0.378622050400813	-4.49984935786048	0	Junction
ENSG00000115665.8	chr2:107997987-108001896(+)	SLC5A7	-0.150605024751837	-0.0872623986166903	-1.69875806046848	0.0901899507283381	0.378622050400813	-4.41769365168663	0	Junction
ENSG00000078747.13	chr20:34470121-34471443(+)	ITCH	-0.0368322684075362	3.6946797015156205	-1.69868234583664	0.0902042380603889	0.378664695525508	-5.12736385329114	0	Junction
ENSG00000110851.11	chr12:107752210-107753923(-)	PRDM4	-0.0612969304994776	1.58649978873658	-1.6986781367883999	0.0902050323603881	0.378664695525508	-4.75390104188099	0	Junction
ENSG00000180304.14	chr15:64688835-64689083(-)	OAZ2	0.0333260637854689	4.10298416501798	1.6985602370283202	0.0902272838144988	0.3787316414739121	-5.17698212548958	0	Junction
ENSG00000106261.16	chr7:100019350-100023418(+)	ZKSCAN1	-0.38639661828055893	-1.6694163385489198	-1.69854427872507	0.0902302959972449	0.3787316414739121	-4.18760662528571	0	Junction
ENSG00000008311.14	chr7:122098867-122101370(-)	AASS	-0.171402322026107	-1.3305611429397801	-1.69853987436079	0.0902311273499368	0.3787316414739121	-4.20557031335199	0	Junction
ENSG00000183091.19	chr2:151540802-151541446(-)	NEB	-0.13827830735022303	-0.8464043302011091	-1.69853734013872	0.0902316057038059	0.3787316414739121	-4.2486210390334795	0	Junction
ENSG00000156642.16	chr15:73569807-73570149(-)	NPTN	0.0975839274664479	-0.22185233234558605	1.6985284139227301	0.0902332906119123	0.3787316414739121	-4.37816329366158	0	Junction
ENSG00000156642.16	chr15:73597370-73633124(-)	NPTN	0.0605205145755988	3.43538754675445	1.69849978106961	0.0902386955066225	0.37874107960500897	-5.103321169031981	0	Junction
ENSG00000067048.16	chrY:12915228-12915629(+)	DDX3Y	0.0505923430359667	0.296962709484531	1.6984904149179099	0.0902404635696616	0.37874107960500897	-4.80296030454526	0	Junction
ENSG00000169764.14	chr2:63841233-63842538(+)	UGP2	0.21639939680801298	0.588597466327212	1.69846862392575	0.0902445771974869	0.37874801067890995	-4.53963540289226	0	Junction
ENSG00000072134.15	chr17:19282078-19282949(+)	EPN2	-0.0491783650337382	2.77928552330231	-1.69836589165972	0.0902639726786699	0.37881907612736704	-4.998023200307969	0	Junction
ENSG00000058668.14	chr1:203722690-203723880(+)	ATP2B4	0.0631294515691231	1.80567775530535	1.69833553491177	0.0902697045677113	0.378832796014847	-4.810713101429861	0	Junction
ENSG00000161813.21	chr12:50427910-50428934(+)	LARP4	0.0471944533711042	2.7372266379420798	1.69828274592381	0.0902796727593145	0.37886429306238	-4.991578124703009	0	Junction
ENSG00000126391.13	chr11:65389529-65393572(+)	FRMD8	-0.14490588065878401	-0.891081322709858	-1.69823424470852	0.0902888320708337	0.378892393968136	-4.24377956532436	0	Junction
ENSG00000112893.9	chr5:109784927-109788933(+)	MAN2A1	-0.0679397010971579	4.52377516843756	-1.69821366456586	0.0902927187969526	0.378898367813548	-5.21655384838114	0	Junction
ENSG00000197410.12	chr4:154270014-154297850(-)	DCHS2	0.147116013037322	-0.89661262853875	1.6981735872561599	0.0903002881084115	0.37891979426800104	-4.24954891038361	0	Junction
ENSG00000255857.5	chr12:120209935-120212374(+)	PXN-AS1	-0.125522973729273	-0.599463127195696	-1.69800877774481	0.090331420699284	0.379029890716506	-4.29006926033227	0	Junction
ENSG00000256053.7	chr14:103571821-103574106(+)	APOPT1	0.0676015836173219	1.34958035897544	1.69799022654796	0.0903349255715937	0.379029890716506	-4.702396632814559	0	Junction
ENSG00000108381.10	chr17:3474175-3476133(+)	ASPA	0.197037974601981	-1.58581561210596	1.6979779795832801	0.0903372394473249	0.379029890716506	-4.194628876930049	0	Junction
ENSG00000143373.17	chr1:151282396-151286274(+)	ZNF687	-0.10664740742119802	-0.0893083526314693	-1.6979738492779197	0.0903380198158335	0.379029890716506	-4.36604170280623	0	Junction
ENSG00000123416.15	chr12:49129723-49130118(-)	TUBA1B	-0.15166334539191698	-0.5111418233261049	-1.69796948004313	0.0903388453329384	0.379029890716506	-4.29440040938767	0	Junction
ENSG00000260807.6	chr16:979111-979600(-)	RP11-161M6.2	-0.10902926834281099	2.03671336921535	-1.6979539020888899	0.09034178865939699	0.379031901607346	-4.84952356803403	0	Junction
ENSG00000196628.14	chr18:55351001-55403453(-)	TCF4	-0.193692398918142	-0.901006836685958	-1.69789723304553	0.0903524964630248	0.379066487615568	-4.23107974909959	0	Junction
ENSG00000147654.14	chr8:109540462-109550809(+)	EBAG9	0.106466768815684	-0.462700256160909	1.69784587699521	0.0903622012445546	0.379096863755076	-4.30808397739849	0	Junction
ENSG00000141551.14	chr17:82249603-82251378(-)	CSNK1D	-0.0646857732344103	1.4588275225129599	-1.6977341304082598	0.0903833209691061	0.379170135754499	-4.7195887940014405	0	Junction
ENSG00000169410.9	chr15:75473768-75479847(-)	PTPN9	0.0674763026381932	1.34008302376742	1.6977273827668997	0.0903845963780008	0.379170135754499	-4.70476716721092	0	Junction
ENSG00000120925.14	chr8:42864694-42865415(-)	RNF170	-0.154002187708821	-0.926253448339631	-1.69769361025737	0.0903909801247075	0.37918657497295094	-4.2302007691888	0	Junction
ENSG00000110693.16	chr11:16097689-16111802(-)	SOX6	0.0915800029156585	0.628484554793965	1.6976577108258502	0.0903977663057645	0.379190616298965	-4.522003822029901	0	Junction
ENSG00000196935.8	chr12:64017013-64042789(+)	SRGAP1	0.0584181381721977	1.95925203678114	1.69765679141007	0.0903979401111891	0.379190616298965	-4.8472541202888	0	Junction
	chr21:8401933-8446062(+)		0.473015131022592	-0.3936547945385379	1.69764939286203	0.0903993387350277	0.379190616298965	-4.46029015467076	0	Junction
ENSG00000002822.15	chr7:2216000-2216156(-)	MAD1L1	-0.0695870827817589	1.13693031096646	-1.69762600979843	0.0904037591916172	0.3791948379853471	-4.64122523351113	0	Junction
ENSG00000058091.16	chr7:90709958-90726566(+)	CDK14	-0.0863049727198923	1.53638738270902	-1.6976024924342599	0.0904082052132029	0.3791948379853471	-4.77270698021872	0	Junction
	chrX:103765155-103766783(-)		-0.17793182319747197	-1.17920025627527	-1.69759683379608	0.0904092750204857	0.3791948379853471	-4.20713798136423	0	Junction
ENSG00000177663.13	chr22:17097944-17098774(+)	IL17RA	0.0682623301283533	1.93306198090845	1.69759191158055	0.0904102056099503	0.3791948379853471	-4.84938182868487	0	Junction
ENSG00000119392.14	chr9:128525424-128527178(+)	GLE1	0.0704368107531098	0.7318077524241999	1.69755223656944	0.09041770681298901	0.37921209197419004	-4.55255580089512	0	Junction
ENSG00000144028.14	chr2:96297537-96297636(-)	SNRNP200	0.0418275812507707	3.02076544387613	1.69753637597684	0.0904207056553955	0.37921209197419004	-5.0438380241913	0	Junction
ENSG00000122008.15	chr5:75590441-75593877(+)	POLK	-0.101938971595959	0.11537547229000099	-1.69751349757054	0.090425031532839	0.37921209197419004	-4.408405671191151	0	Junction
ENSG00000168802.12	chr16:69121494-69132483(-)	CHTF8	0.0751628852029025	0.7918560161774381	1.6975029236113102	0.09042703092665301	0.37921209197419004	-4.57790637459249	0	Junction
ENSG00000110911.14	chr12:50981804-50988381(-)	SLC11A2	-0.11747650731140499	-0.18120008090734802	-1.6974993892232	0.0904276992399856	0.37921209197419004	-4.33963300785121	0	Junction
ENSG00000050438.16	chr12:51460109-51461203(+)	SLC4A8	0.0612959288011852	1.71533561675643	1.69749192460846	0.0904291107284071	0.37921209197419004	-4.79318286816921	0	Junction
ENSG00000163638.13	chr3:64681364-64686567(-)	ADAMTS9	-0.19726511213571699	-1.33462996180716	-1.69742127333727	0.090442471100484	0.3792521119580471	-4.21574744432004	0	Junction
ENSG00000083642.18	chr13:32648881-32651803(+)	PDS5B	0.0526248681703045	1.99301214541246	1.69741538285424	0.09044358508089699	0.3792521119580471	-4.855306052904861	0	Junction
ENSG00000166839.16	chr15:64947594-64949840(+)	ANKDD1A	-0.09109541762896001	0.546459670092527	-1.6973925704724802	0.0904478993556916	0.379259864205786	-4.49546187039871	0	Junction
ENSG00000069122.18	chr6:46883666-46884094(-)	ADGRF5	-0.0786482557345317	1.3836289545817102	-1.6973471975376	0.0904564807735997	0.379285508231995	-4.7093768778133	0	Junction
ENSG00000147133.15	chrX:71454858-71458240(+)	TAF1	-0.0667367046342193	1.00265295117444	-1.69728634749989	0.0904679904202064	0.379315790494139	-4.60965123343456	0	Junction
ENSG00000204406.12	chr2:148054450-148178699(+)	MBD5	0.135282515867079	-0.975192503403302	1.6972829418401298	0.0904686346279797	0.379315790494139	-4.23370114162438	0	Junction
ENSG00000166783.20	chr16:15600702-15601990(-)	KIAA0430	0.0533641716043352	2.09337245860981	1.69725154207319	0.0904745743195143	0.379330355002843	-4.873732302673889	0	Junction
ENSG00000182732.16	chr14:72458378-72459631(+)	RGS6	0.136957071472092	-0.40226766524348795	1.6972051602406202	0.0904833486481271	0.379356803101612	-4.31142894448834	0	Junction
ENSG00000161509.13	chr17:74843554-74844275(-)	GRIN2C	-0.11022901521844	0.31442879239759697	-1.6971920763532702	0.0904858239296228	0.3793568413500371	-4.4373434387216	0	Junction
ENSG00000156017.12	chr9:75016432-75017252(-)	CARNMT1	0.0433657897856333	2.9606992069646	1.6971579750369998	0.0904922756605235	0.37936246562324	-5.02765984260541	0	Junction
ENSG00000055483.19	chr17:78797880-78798399(-)	USP36	-0.12338300308303099	-0.6858846271743589	-1.69715251095296	0.0904933094616046	0.37936246562324	-4.25681584775827	0	Junction
ENSG00000060491.16	chr20:62809664-62810498(+)	OGFR	-0.0623704399230304	1.8120779844287198	-1.69714561332774	0.09049461450134899	0.37936246562324	-4.8116429408262995	0	Junction
ENSG00000120705.12	chr5:138510630-138511044(-)	ETF1	0.045068299269701004	2.99348931371639	1.6971302074043402	0.0904975293771681	0.37936246562324	-5.03609871584502	0	Junction
ENSG00000176406.21	chr8:104014616-104015423(+)	RIMS2	-0.0596223094496622	2.53645647266828	-1.69711981120789	0.0904994964310769	0.37936246562324	-4.95676126334072	0	Junction
ENSG00000198093.10	chr19:51891898-51896471(-)	ZNF649	-0.0687081064156254	1.63329180929214	-1.69702825975676	0.0905168202805532	0.37942474533765896	-4.76409893461809	0	Junction
ENSG00000139629.15	chr12:51364356-51365429(-)	GALNT6	-0.155707623794839	-0.9200003562989358	-1.69695581811553	0.0905305299689323	0.37945716640796506	-4.26024335875461	0	Junction
ENSG00000167004.12	chr15:43769647-43770249(+)	PDIA3	0.0388400375807571	3.9087239144362904	1.69694984112113	0.0905316611989096	0.37945716640796506	-5.16005580932958	0	Junction
ENSG00000144285.16	chr2:166002754-166009718(-)	SCN1A	0.0843707135598001	1.1630782430836202	1.6969454494080503	0.0905324923994481	0.37945716640796506	-4.72627741613503	0	Junction
ENSG00000123636.17	chr2:159405115-159412334(-)	BAZ2B	0.0455991140113576	2.74324178848599	1.6969352543316498	0.0905344220012268	0.37945716640796506	-4.9976407706572195	0	Junction
ENSG00000160469.16	chr19:55288054-55289479(+)	BRSK1	-0.12196658825973	-0.23971771291365304	-1.69692000325395	0.0905373086043026	0.37945892583665297	-4.349439840866831	0	Junction
ENSG00000120318.15	chr5:141658654-141659407(-)	ARAP3	-0.179280909229873	-1.28299023964041	-1.6968849088058702	0.0905439512855432	0.37947642717213	-4.20544671710775	0	Junction
ENSG00000162174.12	chr11:62337575-62337889(+)	ASRGL1	-0.14454041264341502	-0.15664903132842903	-1.6967873621984801	0.0905624169864988	0.379543477358004	-4.3442794874051	0	Junction
ENSG00000104805.15	chr19:48911253-48913010(+)	NUCB1	-0.0396396703166997	3.43228431437145	-1.69674528224907	0.0905703837152195	0.379566524315315	-5.099691591338799	0	Junction
ENSG00000157680.15	chr7:137487690-137493782(-)	DGKI	0.0866799409265308	0.547212589364192	1.69672678070781	0.0905738866732903	0.379570863551433	-4.55008388585607	0	Junction
ENSG00000131067.16	chr20:34860043-34860253(-)	GGT7	-0.0590418774729801	1.35815933331835	-1.6966852154786798	0.0905817567548072	0.3795867544814221	-4.70817465809307	0	Junction
ENSG00000090863.11	chr16:74463480-74465675(-)	GLG1	0.0332579025523291	3.6569268009332596	1.69667227901391	0.0905842062954116	0.3795867544814221	-5.13218164312993	0	Junction
ENSG00000064932.15	chr19:1123046-1123533(-)	SBNO2	-0.13447649445995402	-0.09113847901604401	-1.6966437037611202	0.0905896172555211	0.3795867544814221	-4.36730815673554	0	Junction
ENSG00000079482.12	chrX:68064178-68073151(-)	OPHN1	0.0649074455317105	1.8358761095274698	1.69662933943265	0.0905923373583378	0.3795867544814221	-4.81418550759099	0	Junction
ENSG00000133048.12	chr1:203181286-203182730(-)	CHI3L1	0.19776453043046602	2.15355698600642	1.69660730365869	0.0905965102935854	0.3795867544814221	-4.90091223938542	0	Junction
ENSG00000146872.17	chr17:62608149-62612391(+)	TLK2	0.0519687891506439	1.8374801639691103	1.69660549001506	0.0905968537519011	0.3795867544814221	-4.81741815679149	0	Junction
ENSG00000134612.11	chr11:89669504-89670389(+)	FOLH1B	0.366995015799079	-1.26150131940252	1.6966027496956102	0.0905973727012152	0.3795867544814221	-4.28876399408439	0	Junction
ENSG00000162687.16	chr1:196285759-196305233(-)	KCNT2	-0.17192581745755098	-1.36809448051723	-1.69660250087727	0.0905974198214265	0.3795867544814221	-4.201577619290529	0	Junction
ENSG00000169139.11	chr8:48008471-48043032(+)	UBE2V2	0.039604453691207006	3.15979947581644	1.6965721240645901	0.0906031726081726	0.37960051822013197	-5.062740501299309	0	Junction
ENSG00000172893.15	chr11:71444216-71444854(-)	DHCR7	-0.0782633227054852	2.0236422529514098	-1.69650709856761	0.0906154881840747	0.37963215918700605	-4.85852997183241	0	Junction
ENSG00000164073.9	chr4:127920837-127921523(-)	MFSD8	-0.0816859787104094	0.531762601647776	-1.69650618837302	0.0906156605809803	0.37963215918700605	-4.50749778495011	0	Junction
ENSG00000198466.11	chr19:57861474-57861793(+)	ZNF587	0.0770385564210523	1.4814432952843402	1.6962818867905802	0.0906581528681257	0.37978758101186105	-4.7323687417480995	0	Junction
ENSG00000187676.7	chr13:31276772-31284647(+)	B3GLCT	0.0620756322391886	2.24082835078011	1.69627511234346	0.0906594364876745	0.37978758101186105	-4.91302025926178	0	Junction
ENSG00000019995.6	chr10:124973717-124974199(+)	ZRANB1	0.0394604105397995	3.0466114670402997	1.69626865163784	0.0906606606732838	0.37978758101186105	-5.048683228268059	0	Junction
ENSG00000196305.17	chr9:92265124-92265479(-)	IARS	0.0406586502579873	3.3086894026271496	1.6962492087866599	0.09066434481869001	0.37978758101186105	-5.0838458806353	0	Junction
ENSG00000172893.15	chr11:71442354-71443992(-)	DHCR7	-0.0724941515835627	2.28079993033965	-1.69624520483359	0.0906651035261991	0.37978758101186105	-4.91208014033355	0	Junction
ENSG00000136928.6	chr9:98362838-98371463(-)	GABBR2	-0.0816999130237392	0.72123298580393	-1.69620188080682	0.09067331330708399	0.379806408164377	-4.54409877481622	0	Junction
ENSG00000214013.9	chr15:42281134-42283610(+)	GANC	-0.13754601765505803	-0.9742304613938829	-1.6961738280988299	0.0906786295363451	0.379806408164377	-4.22591348894448	0	Junction
ENSG00000059122.16	chr16:2933583-2933715(+)	FLYWCH1	0.0653264152636662	2.01572701921736	1.69616330948951	0.0906806229680993	0.379806408164377	-4.8636387574614295	0	Junction
ENSG00000154864.11	chr18:10671780-10672689(-)	PIEZO2	-0.16553937452318399	-0.8075302462900958	-1.6961614783533001	0.0906809699990614	0.379806408164377	-4.27345011530135	0	Junction
ENSG00000198752.10	chr14:102939948-102940045(-)	CDC42BPB	-0.0378599012551769	2.88660920206282	-1.6961563418429597	0.0906819434594706	0.379806408164377	-5.0222307141146505	0	Junction
ENSG00000169814.12	chr3:15642058-15644315(+)	BTD	-0.0728911603746829	1.0608452235594301	-1.69609943066625	0.0906927297082326	0.37984124230475	-4.6365596253549	0	Junction
ENSG00000131584.18	chr1:1294200-1294401(-)	ACAP3	-0.0953954778306874	1.3569217063227201	-1.69607744309276	0.0906968972416021	0.379848354656796	-4.70912878764025	0	Junction
ENSG00000078061.12	chrX:47566912-47566985(+)	ARAF	0.0973527153082502	-0.0353639704549534	1.6960405121975	0.0907038974861196	0.379853144761831	-4.37522639645764	0	Junction
ENSG00000137841.11	chr15:40292444-40292925(-)	PLCB2	-0.135529161681785	-0.886554993385197	-1.69603552305414	0.0907048432107931	0.379853144761831	-4.2639377451333305	0	Junction
ENSG00000100154.14	chr22:28297853-28306495(-)	TTC28	0.0571111004436059	1.94624325235423	1.6960323265336001	0.0907054491363015	0.379853144761831	-4.839701526838099	0	Junction
ENSG00000123104.11	chr12:26711269-26715298(-)	ITPR2	0.0583146904775553	1.66729646819244	1.69600601497647	0.0907104368222615	0.37986369052852703	-4.77928126081922	0	Junction
ENSG00000179988.13	chr10:122983471-122986299(+)	PSTK	0.0700510207196787	0.8160404685708199	1.6959584673735602	0.0907194506290374	0.379890753984511	-4.58815790399055	0	Junction
ENSG00000054654.15	chr14:64107608-64113340(+)	SYNE2	-0.099833074836605	0.0530532379333541	-1.69594587066991	0.0907218387623664	0.379890753984511	-4.39414895662549	0	Junction
ENSG00000183914.14	chr17:7797262-7797399(+)	DNAH2	0.193625198066249	-1.4125125326681598	1.6959271475602498	0.0907253884579909	0.379894540702447	-4.2026545861444	0	Junction
ENSG00000104960.15	chr19:49860337-49860565(+)	PTOV1	-0.12082393881466498	0.153761477550992	-1.69589351259731	0.0907317655586813	0.379894540702447	-4.4219239109048	0	Junction
ENSG00000083312.17	chr5:72861915-72865595(+)	TNPO1	0.0391601213276934	3.04645705336846	1.6958917570737202	0.0907320984112867	0.379894540702447	-5.04508701513428	0	Junction
ENSG00000081479.12	chr2:169307398-169318761(-)	LRP2	-0.13507511035138198	0.8801328486546741	-1.6958458587297902	0.0907408012266026	0.379894540702447	-4.607950909284559	0	Junction
ENSG00000151689.12	chr2:190362688-190366694(+)	INPP1	-0.0587662489675479	2.29441979735033	-1.6958433552146999	0.0907412759391389	0.379894540702447	-4.913748321883349	0	Junction
ENSG00000135596.17	chr6:109448394-109448731(-)	MICAL1	-0.0847245142228362	0.803346989448747	-1.69584199936144	0.0907415330347079	0.379894540702447	-4.55993032704225	0	Junction
ENSG00000123124.13	chr8:86411875-86425222(+)	WWP1	0.0397354763238224	3.0570916749139396	1.6958419821565902	0.090741536297078	0.379894540702447	-5.050065929073731	0	Junction
ENSG00000123384.13	chr12:57145491-57154207(+)	LRP1	0.0374336595757322	4.3501008570552	1.6958368982777	0.0907425003024866	0.379894540702447	-5.210638944448889	0	Junction
ENSG00000105357.15	chr19:50281843-50286481(+)	MYH14	-0.0901986506795283	0.44210845039653796	-1.69579179789234	0.0907510526022638	0.379920005076835	-4.475392622287901	0	Junction
ENSG00000196839.12	chr20:44622931-44623006(-)	ADA	-0.17227527759206399	-1.17801090256324	-1.69571184644876	0.0907662152412061	0.3799731408212961	-4.2141818040412495	0	Junction
ENSG00000272752.6	chr7:100358367-100358689(+)	STAG3L5P-PVRIG2P-PILRB	-0.0883104499480518	1.35830427114113	-1.69567381834324	0.0907734279168489	0.3799929937764461	-4.70378190858634	0	Junction
ENSG00000183020.13	chr11:994246-1000431(+)	AP2A2	-0.068848609749192	1.20486856481446	-1.69558950391712	0.0907894212294335	0.380049601889069	-4.67040532607508	0	Junction
ENSG00000151148.13	chr12:109486576-109488571(+)	UBE3B	0.0473193086756935	1.9879291242072201	1.6955178354522402	0.0908030175622692	0.38008339674919606	-4.85477198410273	0	Junction
ENSG00000108641.14	chr17:19347881-19357571(-)	B9D1	-0.147729147606859	-1.4317178672938502	-1.69550925572135	0.0908046453461785	0.38008339674919606	-4.22617298241694	0	Junction
ENSG00000179988.13	chr10:122986376-122986868(+)	PSTK	0.0785554896462006	0.6626146504238399	1.69550787622103	0.0908049070731868	0.38008339674919606	-4.55603044819633	0	Junction
ENSG00000167470.12	chr19:1254479-1254901(+)	MIDN	-0.18069047083870998	-0.8365168351085459	-1.69546284220669	0.0908134515288284	0.380100874236238	-4.24959885688732	0	Junction
ENSG00000121864.9	chr3:179328352-179329617(+)	ZNF639	-0.0627931809403167	1.1355486579522	-1.6954576217144701	0.0908144420724405	0.380100874236238	-4.65032924226544	0	Junction
ENSG00000107742.12	chr10:72070427-72072143(-)	SPOCK2	0.0342056624966799	5.03704717980444	1.69542690342376	0.0908202707812648	0.380100874236238	-5.2822913342782005	0	Junction
ENSG00000164574.15	chr5:154413006-154415782(+)	GALNT10	0.0753985075427273	0.5723423936326489	1.6954234537848	0.0908209253593722	0.380100874236238	-4.51228219861513	0	Junction
ENSG00000090054.13	chr9:92038366-92045998(-)	SPTLC1	-0.0402875965920254	2.8418305879031003	-1.6954156179209	0.0908224122494041	0.380100874236238	-5.01496920837912	0	Junction
ENSG00000102081.13	chrX:147937601-147938098(+)	FMR1	0.146473816652316	-0.7872682593292071	1.6954077325434098	0.0908239085547029	0.380100874236238	-4.25634633091589	0	Junction
ENSG00000162086.14	chr16:3308837-3311752(+)	ZNF75A	0.11037945203193501	-0.138581319918148	1.6953301649888302	0.0908386285994263	0.38015213549274296	-4.3797864495319105	0	Junction
ENSG00000138433.15	chr2:174349173-174350659(-)	CIR1	0.050398718663392995	2.15569126898871	1.69531121764343	0.0908422245420801	0.380156841780986	-4.89277266840375	0	Junction
ENSG00000168702.17	chr2:140325879-140334452(-)	LRP1B	0.0600817516991954	1.4981046687762098	1.69529776382645	0.0908447779592212	0.3801571851676379	-4.7427495561686905	0	Junction
ENSG00000107862.4	chr10:102361913-102362474(+)	GBF1	0.0424075425039832	2.6168167020393	1.6952526981005298	0.0908533314631957	0.38018263635272204	-4.98318654300533	0	Junction
ENSG00000132600.16	chr16:68312177-68315896(+)	PRMT7	-0.105147022635074	-0.11564494472079	-1.69515857435217	0.0908711983090248	0.38023120267901295	-4.357037483804549	0	Junction
ENSG00000166938.12	chr15:66315216-66318448(+)	DIS3L	-0.0552311717845752	1.89209163287519	-1.69515308346993	0.0908722406919595	0.38023120267901295	-4.82919719282924	0	Junction
ENSG00000100403.11	chr22:41301773-41320654(+)	ZC3H7B	-0.0441845728401434	3.62678001201911	-1.69515249174404	0.0908723530251165	0.38023120267901295	-5.12599574902138	0	Junction
ENSG00000260729.1	chr15:72355625-72356524(-)	RP11-106M3.2	-0.0524764153945566	2.20562983461879	-1.6951106329461598	0.0908802997777028	0.38025411036081797	-4.89616993693633	0	Junction
ENSG00000138663.8	chr4:83068523-83075296(+)	COPS4	0.0365837767637631	2.9831339014408202	1.6950453294117298	0.0908926985555272	0.380295644099115	-5.03759298845273	0	Junction
ENSG00000136848.16	chr9:121742922-121757012(+)	DAB2IP	-0.174666853171065	-1.05810250799888	-1.69495695575519	0.0909094796893558	0.38034362609468697	-4.221578193817661	0	Junction
ENSG00000165521.15	chr14:88643023-88644432(-)	EML5	0.0675756197986921	0.925520189134264	1.6949511574304097	0.0909105808115164	0.38034362609468697	-4.598919967948059	0	Junction
ENSG00000137210.13	chr6:10749699-10755141(+)	TMEM14B	-0.170808215058904	-0.9110844396818459	-1.6949458736438199	0.0909115842304532	0.38034362609468697	-4.253182869956181	0	Junction
ENSG00000139200.13	chr12:6695652-6696442(-)	PIANP	-0.0658705056901916	3.64787994617441	-1.69487852888876	0.09092437413789399	0.380386789190936	-5.12980096402112	0	Junction
ENSG00000132792.18	chr20:37860037-37860271(+)	CTNNBL1	0.0500517947408358	1.8184699573873502	1.6948634500643998	0.0909272380605959	0.38038842520182603	-4.82357767873059	0	Junction
ENSG00000197043.13	chr5:151132572-151133093(-)	ANXA6	0.037652396318327994	4.85075468626956	1.69484480541631	0.0909307793412762	0.380392894731495	-5.26498198751669	0	Junction
ENSG00000114796.15	chr3:183672485-183679085(+)	KLHL24	-0.0437371874830634	2.93005428345372	-1.69482631660652	0.0909342911326938	0.38039724065829	-5.027657134008201	0	Junction
ENSG00000162430.16	chr1:25802118-25805141(+)	SEPN1	-0.0967366111345266	0.201176200752673	-1.6947930016756398	0.09094061929553399	0.38041336750157795	-4.41734413058221	0	Junction
ENSG00000163930.9	chr3:52402872-52403137(-)	BAP1	0.0460527075376749	3.6951018811681497	1.6947233291820902	0.0909538547176926	0.38045838641292895	-5.135885793267059	0	Junction
ENSG00000134375.10	chr1:201965544-201969468(+)	TIMM17A	0.0406265725128069	3.27007813877913	1.69469858704664	0.0909585552625134	0.38046770260383705	-5.07838358431549	0	Junction
ENSG00000171316.11	chr8:60856889-60860903(+)	CHD7	-0.0715580981383334	1.0570752885499	-1.6946660618391498	0.0909647347444086	0.38047384796715505	-4.62197834844047	0	Junction
ENSG00000166263.13	chr17:55073077-55078077(+)	STXBP4	0.107383084692775	-0.22463471189861	1.69466481690415	0.0909649712770229	0.38047384796715505	-4.34159802874101	0	Junction
ENSG00000163297.16	chr4:80018977-80031622(-)	ANTXR2	0.11542959738600399	-0.368792317690914	1.6946216435071697	0.0909731743550127	0.380497812419377	-4.32346654254981	0	Junction
ENSG00000134215.15	chr1:107766551-107768440(-)	VAV3	0.160719690203738	-1.1239106691096599	1.6945955970658202	0.0909781235476799	0.38050082080517	-4.22932979527615	0	Junction
ENSG00000101343.14	chr20:20048502-20049339(-)	CRNKL1	-0.0462858412055639	2.00492015295427	-1.69458970610638	0.090979242943529	0.38050082080517	-4.85918770106885	0	Junction
ENSG00000049860.13	chr5:74697107-74705218(+)	HEXB	0.0547268739061033	2.4730878749236602	1.69457880488024	0.0909813144159594	0.38050082080517	-4.95824862357922	0	Junction
ENSG00000196187.11	chr1:225855941-225856651(-)	TMEM63A	-0.0807283248938608	2.0819320684838503	-1.69454559176828	0.0909876258715519	0.38051687101548204	-4.86627606941091	0	Junction
ENSG00000125304.8	chr13:99537864-99539445(+)	TM9SF2	0.0385450082491269	4.05143862138992	1.69446885535563	0.0910022093697414	0.380567513696557	-5.181690265122421	0	Junction
ENSG00000176155.18	chr17:82128598-82134072(-)	CCDC57	-0.10610495683643101	0.0615065248026758	-1.6943918018738202	0.0910168550246104	0.38060903756454206	-4.3943320013881095	0	Junction
ENSG00000034053.14	chr15:29076092-29093074(+)	APBA2	-0.0501368210036726	2.39842103182195	-1.69439058015414	0.0910170872537734	0.38060903756454206	-4.93842410460427	0	Junction
ENSG00000090661.11	chr19:8251250-8254498(+)	CERS4	-0.0487753084854948	2.7510932011634703	-1.6943111630597703	0.0910321841859066	0.38065263779206104	-5.002152242036081	0	Junction
ENSG00000152128.13	chr2:134458174-134466113(-)	TMEM163	0.103966449008119	-0.227988198171475	1.6943096976444598	0.0910324627755991	0.38065263779206104	-4.34917771935429	0	Junction
ENSG00000204842.14	chr12:111453846-111456028(-)	ATXN2	-0.114583173997893	0.138108423945133	-1.6942954112389401	0.0910351787962069	0.380653647339527	-4.4376780262298094	0	Junction
ENSG00000143437.20	chr1:150816891-150817081(-)	ARNT	-0.0771691726094619	0.933501058518129	-1.69427990521949	0.0910381267543913	0.38065562662736796	-4.60101104466379	0	Junction
ENSG00000018510.13	chr2:177436885-177436979(+)	AGPS	-0.0527069212514335	2.08997539701372	-1.69423474324552	0.0910467132533354	0.38067635639504904	-4.87586265906954	0	Junction
ENSG00000117448.13	chr1:45569000-45569142(+)	AKR1A1	-0.0449936716541899	2.75466244462194	-1.69422183809066	0.0910491669884751	0.38067635639504904	-5.00235765296544	0	Junction
ENSG00000143363.15	chr1:151027328-151028785(+)	PRUNE1	-0.102381855632325	-0.040006386635097	-1.6942147814957902	0.0910505087241128	0.38067635639504904	-4.38160661134296	0	Junction
ENSG00000073464.11	chrX:10157101-10158288(+)	CLCN4	-0.10351142035921901	0.603376822004928	-1.69416601166854	0.0910597822187317	0.38068973344325496	-4.5276474366600095	0	Junction
ENSG00000091428.17	chr2:172797614-172814278(+)	RAPGEF4	0.0576017558874312	3.8026978101725604	1.69415121128043	0.0910625966366189	0.38068973344325496	-5.14971908106507	0	Junction
ENSG00000136153.19	chr13:75809184-75817160(+)	LMO7	0.0542928052727852	3.3420293780212003	1.694151020756	0.0910626328668945	0.38068973344325496	-5.09723552175441	0	Junction
ENSG00000188559.13	chr20:20396735-20412026(-)	RALGAPA2	0.113197633845091	-0.169590383559398	1.69414589519174	0.0910636075525956	0.38068973344325496	-4.35511414943613	0	Junction
ENSG00000165238.16	chr9:93262720-93263565(+)	WNK2	-0.0823359154771111	1.09067700343878	-1.6940890113525802	0.0910744252420885	0.38072301506223605	-4.64213732583424	0	Junction
ENSG00000188549.12	chr15:40338661-40338747(-)	C15orf52	-0.10347054623604901	0.120548333227307	-1.6940709056380001	0.0910778686520544	0.38072301506223605	-4.40275155123768	0	Junction
ENSG00000104980.7	chr19:7933571-7933863(-)	TIMM44	-0.062277334100261	1.36815088678844	-1.69406498930182	0.0910789938649454	0.38072301506223605	-4.7066516359303305	0	Junction
ENSG00000162129.12	chr11:72359009-72380280(-)	CLPB	-0.0502969082288997	1.9643003917656001	-1.6940190001970903	0.0910877407981611	0.3807241975564539	-4.84888877676724	0	Junction
ENSG00000154928.16	chr3:135201690-135241147(+)	EPHB1	-0.0682854463084368	1.88415706718919	-1.6940181200434898	0.0910879082062661	0.3807241975564539	-4.8307339364623605	0	Junction
ENSG00000198837.9	chr1:153931065-153932203(-)	DENND4B	-0.0535016735340546	2.29409056099725	-1.69401581653507	0.0910883463423079	0.3807241975564539	-4.91410408036972	0	Junction
ENSG00000158161.15	chr1:28038906-28042570(-)	EYA3	-0.0559774349037398	2.09091800868644	-1.6940114496810401	0.0910891769391853	0.3807241975564539	-4.871511096219611	0	Junction
ENSG00000100346.17	chr22:39670231-39670802(+)	CACNA1I	-0.0788597531437803	0.9422551678452641	-1.69397960699685	0.0910952337574399	0.380739167827904	-4.6113196357018	0	Junction
ENSG00000103404.14	chr16:23084990-23085584(-)	USP31	-0.0672726047788576	1.40008424290952	-1.69394380114836	0.0911020448001525	0.38075728953629906	-4.71615301505258	0	Junction
ENSG00000127527.13	chr19:16392441-16393950(-)	EPS15L1	0.05350330105570599	1.9105240670952799	1.6939269667781698	0.0911052472016107	0.38076032850045505	-4.838186135207691	0	Junction
ENSG00000198331.10	chr11:125891473-125899343(+)	HYLS1	-0.129191635357598	-1.17395996638579	-1.69391042130535	0.0911083947346819	0.380763137991753	-4.235294566758499	0	Junction
ENSG00000144785.8	chr12:56311055-56311210(-)	RP11-977G19.10	-0.0370523869912445	3.2487254461141	-1.6938953552008	0.0911112609160372	0.380764771528185	-5.0766799918987	0	Junction
ENSG00000168702.17	chr2:140994136-141005334(-)	LRP1B	0.0531766562681721	2.33499201439205	1.69385660071408	0.0911186339184877	0.38077658334256104	-4.9302832375171395	0	Junction
ENSG00000136877.14	chr9:127807483-127807585(+)	FPGS	-0.0701996744964583	0.9358499087413772	-1.69385447639923	0.0911190380811941	0.38077658334256104	-4.597795914556519	0	Junction
ENSG00000137497.17	chr11:72024354-72029204(-)	NUMA1	-0.0392651164525828	3.8874778539423103	-1.69383411927093	0.0911229112113618	0.380782424196238	-5.16098823916231	0	Junction
ENSG00000135046.13	chr9:73160894-73162781(+)	ANXA1	0.17926196141162898	2.05694329971916	1.69380755316693	0.0911279658559204	0.380785509877815	-4.8845916477036795	0	Junction
ENSG00000149636.15	chr20:36754851-36755681(-)	DSN1	0.112945294982564	-0.5227391066202871	1.69379016866298	0.0911312736703854	0.380785509877815	-4.29970449235161	0	Junction
ENSG00000116117.17	chr2:205193321-205245777(+)	PARD3B	0.0959160799302813	0.0821811915451866	1.6937793051742802	0.0911333407561414	0.380785509877815	-4.39905939667132	0	Junction
ENSG00000113594.9	chr5:38530667-38636049(-)	LIFR	0.11145985768673401	-0.6974800712233171	1.69377819808492	0.0911335514133058	0.380785509877815	-4.2653450314136805	0	Junction
ENSG00000130653.15	chr9:137543816-137546829(-)	PNPLA7	-0.10153778069196401	0.770078868449362	-1.69374151800399	0.0911405311280459	0.38079190007188995	-4.56445273350222	0	Junction
ENSG00000131725.13	chrX:118395345-118396969(+)	WDR44	-0.0456440032228242	2.7194510019950004	-1.69372961556205	0.0911427960917149	0.38079190007188995	-4.99478968056747	0	Junction
ENSG00000060069.16	chr18:79697989-79704766(+)	CTDP1	-0.0889429407013112	0.24526358720262603	-1.6937173870804099	0.0911451231461133	0.38079190007188995	-4.4342033392318205	0	Junction
ENSG00000111961.17	chr6:148487716-148514323(+)	SASH1	-0.0454461635116838	3.02547340521195	-1.69369260068048	0.0911498400931449	0.38079190007188995	-5.044614091498361	0	Junction
ENSG00000008869.11	chr2:37028921-37032628(-)	HEATR5B	-0.0478730348331822	2.04101522566407	-1.6936819240016099	0.0911518719668279	0.38079190007188995	-4.87082385654357	0	Junction
ENSG00000248167.7	chr6:30345399-30345490(+)	TRIM39-RPP21	-0.0527521271527446	2.08716225758085	-1.69366468013734	0.0911551537156555	0.38079190007188995	-4.87657079941609	0	Junction
	chr2:208190072-208190216(-)		0.13037665623015302	-1.2678744779972	1.69366186755817	0.0911556889979009	0.38079190007188995	-4.25051240173852	0	Junction
ENSG00000068383.18	chr10:132538172-132607914(+)	INPP5A	0.05555050212842099	3.60373494397695	1.6936607162653898	0.0911559081094739	0.38079190007188995	-5.12900289916139	0	Junction
ENSG00000149428.18	chr11:119056168-119057019(-)	HYOU1	0.0599431393811866	2.26875896136881	1.69364115485778	0.0911596310595841	0.38079190007188995	-4.91991361712663	0	Junction
ENSG00000182901.16	chr1:240870120-240930716(-)	RGS7	0.0550052540966503	2.7568448799380296	1.69363908665718	0.0911600246891291	0.38079190007188995	-5.00489904431259	0	Junction
ENSG00000127914.16	chr7:92071010-92076854(+)	AKAP9	0.0479687486316044	2.72297770769023	1.6936270733426397	0.0911623111460907	0.38079190007188995	-5.004542227058559	0	Junction
ENSG00000138190.16	chr10:92955715-92974052(+)	EXOC6	0.0552101503454876	1.8000611907178798	1.6935902613004399	0.0911693177563682	0.380810826401101	-4.8238260870745595	0	Junction
ENSG00000163349.21	chr1:113968649-113969955(+)	HIPK1	0.0433761426584889	3.18843902459785	1.69354763235264	0.0911774320689761	0.38083437840801204	-5.074040790070231	0	Junction
ENSG00000116406.18	chr1:184719569-184721288(-)	EDEM3	0.0562307604121924	1.74003915628079	1.6934473203901599	0.091196528497715	0.38090379853270595	-4.80514734645218	0	Junction
ENSG00000184313.19	chr1:54709077-54709945(+)	MROH7	-0.149257348888657	-1.02555378669176	-1.6933667881745902	0.0912118617842479	0.38095749766391396	-4.23130317970047	0	Junction
ENSG00000166783.20	chr16:15600554-15600640(-)	KIAA0430	0.0582928711537908	1.93347844912435	1.6933390396573702	0.0912171455676384	0.38096922203964	-4.84756721544936	0	Junction
ENSG00000133392.17	chr16:15778844-15782384(-)	MYH11	-0.157871679083328	-0.45328468953643897	-1.69329192561063	0.0912261174387219	0.38099444076962896	-4.30698850119914	0	Junction
ENSG00000119335.16	chr9:128689656-128691169(+)	SET	-0.0357424743086432	4.3432426548128	-1.6932813186454299	0.0912281374085341	0.38099444076962896	-5.21054429965495	0	Junction
ENSG00000157423.17	chr16:70907492-70908251(-)	HYDIN	0.14198695225503902	-0.153941067115426	1.69322498645968	0.0912388658053861	0.381028900812117	-4.38164310684216	0	Junction
ENSG00000106013.14	chr7:118234875-118236040(+)	ANKRD7	0.0870863621474371	0.277777363017779	1.69317369931348	0.0912486342661476	0.381059350237279	-4.45292842745779	0	Junction
ENSG00000118873.15	chr1:220162269-220164732(-)	RAB3GAP2	0.0595753120047097	1.46465529136936	1.6930802361517598	0.0912664379973612	0.381123352832666	-4.7500455163960895	0	Junction
ENSG00000095203.14	chr9:109258298-109263049(-)	EPB41L4B	0.0894226347309601	0.6244146173503411	1.69306504890023	0.0912693312709023	0.381125088436804	-4.54276547245747	0	Junction
	chr12:124912551-124913690(-)		-0.41416812394990504	-2.16838414065804	-1.69303899762771	0.0912742943859003	0.381135467015341	-4.19256227052126	0	Junction
ENSG00000080298.15	chr9:3271119-3275499(-)	RFX3	0.0646505648675466	1.88419503491098	1.69298704714123	0.0912841922970354	0.381165615603389	-4.83516315435931	0	Junction
ENSG00000105655.18	chr19:18436878-18436972(-)	ISYNA1	-0.18605679274958	-1.39610306787153	-1.6929651633821698	0.0912883619783778	0.381165615603389	-4.20567216632518	0	Junction
ENSG00000183690.12	chrX:44148897-44163921(-)	EFHC2	0.15969732901864198	-0.522086008714396	1.6929620872008002	0.0912889481192552	0.381165615603389	-4.29704860252616	0	Junction
ENSG00000228203.6	chr2:6917225-6918284(-)	RNF144A-AS1	0.0990975506054196	1.09346170564658	1.69291937285397	0.0912970872981306	0.38118729954933794	-4.66819069425187	0	Junction
ENSG00000163803.12	chr2:28632141-28632943(+)	PLB1	-0.15136614303263501	-1.14250929478797	-1.6929073911338801	0.0912993705088849	0.38118729954933794	-4.21958125469924	0	Junction
ENSG00000115226.9	chr2:27493479-27493929(-)	FNDC4	0.0533660804593494	3.04825883713908	1.69289581966648	0.0913015755865158	0.38118729954933794	-5.0511023001580195	0	Junction
ENSG00000101343.14	chr20:20047932-20048342(-)	CRNKL1	-0.0477647673606803	2.17846393511756	-1.69281435947734	0.0913170999889611	0.381241767018644	-4.90075057181575	0	Junction
ENSG00000214655.10	chr10:73797606-73797780(+)	ZSWIM8	-0.052906962625608	1.7759226222413502	-1.69275083230504	0.0913292082573057	0.381276725620011	-4.80462526044663	0	Junction
ENSG00000168453.14	chr8:22120959-22121064(-)	HR	-0.104753675820761	0.26419486867018	-1.69274441880044	0.0913304307422105	0.381276725620011	-4.43718795747063	0	Junction
ENSG00000224078.12	chr15:25240213-25241399(+)	SNHG14	-0.28055016186660303	-1.25574267555569	-1.69266777977021	0.0913450400108002	0.381327365926545	-4.21410219420094	0	Junction
ENSG00000243207.6	chr19:10110403-10110484(+)	PPAN-P2RY11	-0.0718500969372411	0.7286156505353579	-1.69263170004915	0.0913519183386378	0.38133715359248294	-4.55304426786188	0	Junction
ENSG00000198920.9	chr17:6628742-6635010(-)	KIAA0753	0.0669987463366342	1.2614798915141598	1.69262947436992	0.0913523426613554	0.38133715359248294	-4.6892150080687	0	Junction
ENSG00000155744.9	chr2:200988422-200992280(-)	FAM126B	0.0488975959338948	2.26589375561229	1.69258590548399	0.0913606493305304	0.381352784949873	-4.92507741436882	0	Junction
ENSG00000039650.10	chr19:49864072-49864178(-)	PNKP	-0.0714030849764096	1.2000737164378001	-1.6925838273991698	0.0913610455450852	0.381352784949873	-4.66331786483303	0	Junction
	chr2:56588839-56589484(+)		0.0982889242026063	0.0305869807499553	1.69255805638408	0.09136595924765499	0.38135646662944606	-4.39216124725941	0	Junction
ENSG00000165392.9	chr8:31033974-31058371(+)	WRN	0.10833487697954901	-0.203347553005911	1.69254691875853	0.0913680829001426	0.38135646662944606	-4.347574215626279	0	Junction
ENSG00000165119.19	chr9:83970820-83970896(-)	HNRNPK	-0.0285717587430398	5.10048143113169	-1.6925401945867198	0.0913693650422767	0.38135646662944606	-5.29056240870443	0	Junction
ENSG00000124444.15	chr19:43597194-43598830(+)	ZNF576	-0.062271090102311	1.18884990024231	-1.6925181000861897	0.0913735780484809	0.381363703150303	-4.6711135949197695	0	Junction
ENSG00000175161.13	chr3:85935858-85961468(+)	CADM2	-0.0383278110137974	4.44854871398065	-1.6924969899848703	0.0913776034947027	0.381369816401878	-5.22249113814823	0	Junction
ENSG00000131504.15	chr5:141576872-141577474(-)	DIAPH1	0.067999714103932	1.7311347539506798	1.69248136625623	0.0913805828468145	0.381369816401878	-4.8125194233837405	0	Junction
ENSG00000188352.12	chr9:20953066-20976419(+)	FOCAD	0.066453422768079	2.09653610329346	1.69247141517861	0.0913824804989879	0.381369816401878	-4.8885696830865895	0	Junction
ENSG00000132128.16	chr1:46297634-46298283(-)	LRRC41	-0.0479102622598802	2.3638516559654903	-1.69245820073983	0.0913850005172836	0.381369986559174	-4.93705659767901	0	Junction
ENSG00000165525.17	chr14:49795945-49799474(-)	NEMF	0.0406048587480299	3.0841325600097997	1.6924379685555602	0.0913888589414933	0.38137574202206104	-5.06018807445779	0	Junction
ENSG00000131941.7	chr19:32996221-32999585(-)	RHPN2	0.108673596707901	0.49978424498990603	1.69240232528551	0.0913956566913111	0.38138821379195503	-4.49723323383829	0	Junction
ENSG00000256591.5	chr11:61484817-61485337(+)	RP11-286N22.8	0.111025966925192	0.350925832938266	1.69239629778673	0.09139680627344599	0.38138821379195503	-4.4648153235743395	0	Junction
ENSG00000187091.13	chr3:38010563-38011213(-)	PLCD1	0.10205400884794502	0.272024528165277	1.6923708469171799	0.0914016604661302	0.38138984440682	-4.4498998301405095	0	Junction
ENSG00000120251.18	chr4:157334121-157335670(+)	GRIA2	-0.0436568447559667	4.31308142720499	-1.6923682499726103	0.0914021557877939	0.38138984440682	-5.21014722806168	0	Junction
ENSG00000148835.10	chr10:103387699-103388005(+)	TAF5	-0.115606825342488	-0.631009641738944	-1.6923526018091002	0.0914051404465932	0.3813919527260129	-4.277108770127819	0	Junction
ENSG00000095564.13	chr10:92009209-92011072(+)	BTAF1	0.0558169223461263	1.9047548807719	1.6923217153074	0.0914110318268347	0.3814061890244079	-4.84126730237534	0	Junction
ENSG00000137872.16	chr15:47761432-47761660(+)	SEMA6D	-0.0572207487008253	2.2650691689955	-1.6923065003171498	0.0914139340905285	0.381407953007365	-4.9148913767999804	0	Junction
ENSG00000114023.15	chr3:122384300-122402759(+)	FAM162A	0.0382309313885396	4.028569438510701	1.6922790430468702	0.0914191717607872	0.38141946068792404	-5.1775279845774005	0	Junction
ENSG00000123983.13	chr2:222924596-222927016(+)	ACSL3	0.0365588118654835	3.7608269658055002	1.69223105047154	0.091428327268647	0.38144731331976206	-5.1488423018974006	0	Junction
ENSG00000197410.12	chr4:154304879-154305096(-)	DCHS2	0.118303573829765	0.19705986727151398	1.69213443669866	0.0914467604503188	0.38151387069160797	-4.4388860395855705	0	Junction
ENSG00000143036.16	chr1:94824636-94827506(+)	SLC44A3	0.168443430478943	-0.899272645497451	1.6921200605954	0.0914495035590813	0.38151496758992404	-4.24963585885376	0	Junction
ENSG00000171189.17	chr21:29589043-29591111(-)	GRIK1	0.11625904732296301	-0.43339566310621097	1.6920858502758402	0.0914560315078833	0.381530738909811	-4.32257485260128	0	Junction
ENSG00000197256.10	chr19:11194043-11194474(-)	KANK2	-0.0851989916023317	0.676788213858453	-1.69207362640793	0.0914583641345411	0.381530738909811	-4.5365321091662505	0	Junction
ENSG00000010322.15	chr3:52473830-52476446(+)	NISCH	-0.0323901875901182	3.6324137116153996	-1.69206125569372	0.0914607248321097	0.381530738909811	-5.13322659877377	0	Junction
ENSG00000073803.13	chr3:185283028-185285516(+)	MAP3K13	0.0589519965424134	1.99790042805601	1.69202020229163	0.09146855938586698	0.38154856651662	-4.86296985261056	0	Junction
ENSG00000136731.12	chr2:128152905-128155488(+)	UGGT1	0.0757789520312332	0.7626060038189051	1.69201286704391	0.0914699592877192	0.38154856651662	-4.57723543757489	0	Junction
ENSG00000049323.15	chr2:32948946-33020908(+)	LTBP1	-0.158634923270899	-0.783235447677977	-1.6919683733596997	0.0914784510948365	0.38157364118616	-4.25291576897865	0	Junction
ENSG00000166004.14	chr11:93695674-93696319(+)	CEP295	0.135134772310164	-0.9416569137158559	1.69192607115915	0.0914865252380023	0.38158395309644294	-4.24653906007985	0	Junction
ENSG00000117133.10	chr1:84479510-84480955(+)	RPF1	0.0446535504635142	2.4228413168190497	1.69191475273193	0.09148868566289099	0.38158395309644294	-4.95217874838709	0	Junction
ENSG00000112855.14	chr5:140695846-140696102(+)	HARS2	-0.08023778363228799	0.38809174760686205	-1.6919076927473402	0.0914900332708322	0.38158395309644294	-4.4802227024372305	0	Junction
ENSG00000107672.14	chr10:121960407-121961422(-)	NSMCE4A	-0.0532495152651823	2.21701815917388	-1.69189592264595	0.0914922799802004	0.38158395309644294	-4.905686049723441	0	Junction
ENSG00000105821.14	chr7:103319679-103319755(-)	DNAJC2	0.068669330442518	0.825757677366065	1.69189044043066	0.0914933264557525	0.38158395309644294	-4.59207725742307	0	Junction
ENSG00000158552.12	chr2:219208487-219208571(+)	ZFAND2B	-0.0554493168957136	2.0075420612190302	-1.6918605949798402	0.0914990236897649	0.381597367939434	-4.85895442749369	0	Junction
ENSG00000100281.13	chr22:35284044-35285996(+)	HMGXB4	-0.0884739969804292	0.17335567600858498	-1.6918260098199698	0.0915056260506221	0.38161243797627703	-4.427849475803519	0	Junction
ENSG00000107362.13	chr9:71875084-71910633(-)	ABHD17B	-0.0835798369554513	1.02402074362421	-1.69181567629303	0.0915075988115907	0.38161243797627703	-4.63552862728535	0	Junction
ENSG00000143995.19	chr2:66441465-66442901(+)	MEIS1	-0.0836679397807337	0.8548902317120759	-1.6917663585943898	0.0915170144657873	0.381616426026954	-4.58760784049286	0	Junction
ENSG00000156650.12	chr10:74969776-74970019(+)	KAT6B	-0.0514722498836084	1.80903821828815	-1.6917592706573603	0.0915183677473601	0.381616426026954	-4.813303132161231	0	Junction
ENSG00000124275.14	chr5:7889276-7891371(+)	MTRR	-0.0732349993383182	1.3419067666902	-1.6917542765727698	0.0915193212647718	0.381616426026954	-4.70795189887097	0	Junction
ENSG00000215559.8	chr21:13939429-13940814(-)	ANKRD20A11P	-0.25697335601669097	0.26086702650682503	-1.69174888455881	0.0915203507675878	0.381616426026954	-4.49363135618448	0	Junction
ENSG00000215861.5	chr1:149240488-149261639(-)	WI2-1896O14.1	0.0711182515727751	3.54817058078679	1.6917456971169902	0.0915209593535536	0.381616426026954	-5.12247380791067	0	Junction
ENSG00000158941.16	chr8:22605419-22605735(+)	CCAR2	-0.18359649358558602	-1.3521209933295	-1.6916654938853202	0.0915362738252262	0.38166993714532704	-4.20604089810948	0	Junction
ENSG00000187323.11	chr18:53526760-53530563(+)	DCC	-0.0862340338980201	0.510835685878219	-1.69164561320388	0.0915400702780035	0.38167542109651903	-4.533633015176309	0	Junction
ENSG00000153147.5	chr4:143528024-143528582(+)	SMARCA5	-0.0357479534304975	3.4827635351701303	-1.69152463951451	0.0915631743829386	0.38175647263371504	-5.11234916689153	0	Junction
ENSG00000103544.14	chr16:19633173-19637593(+)	C16orf62	-0.0387546279040423	3.2429429965894103	-1.6915178407010298	0.0915644729908721	0.38175647263371504	-5.0798439900298895	0	Junction
	chr12:89611307-89616870(-)		0.190387133889921	-1.46392836217978	1.6914675531219798	0.0915740786355783	0.381786173192699	-4.255247751695251	0	Junction
ENSG00000144579.7	chr2:218403418-218404296(+)	CTDSP1	-0.0533482577473341	2.17945068786643	-1.69145143948937	0.0915771567411968	0.38178865858239397	-4.899987203991049	0	Junction
ENSG00000156515.21	chr10:69398829-69400990(+)	HK1	0.0409662312455767	3.24975213791412	1.69143629099469	0.0915800505575407	0.38179037554918105	-5.086700807386951	0	Junction
ENSG00000198919.12	chr3:108688737-108688822(+)	DZIP3	0.0501042254839583	2.3126029295182797	1.6913821680326102	0.0915903902676145	0.38181703867991706	-4.9317653429817	0	Junction
ENSG00000054523.17	chr1:10324063-10324757(+)	KIF1B	-0.025774422799287	5.55439145167176	-1.6913768276756298	0.0915914105463281	0.38181703867991706	-5.33498815241695	0	Junction
ENSG00000168522.12	chr8:43084882-43085159(+)	FNTA	-0.0463821123482631	3.45796139015805	-1.6913581949636498	0.0915949704100229	0.381821531213836	-5.108331218277691	0	Junction
ENSG00000100243.20	chr22:42619946-42623788(-)	CYB5R3	0.0443417308738666	3.1120896166906804	1.69133569137461	0.0915992699710832	0.381829106912955	-5.0684741015581105	0	Junction
ENSG00000084710.13	chr2:25139191-25141365(+)	EFR3B	-0.0422549066110853	4.35930889361779	-1.6912961887576898	0.0916068177793849	0.38184352085789597	-5.2153182302894505	0	Junction
ENSG00000014138.8	chr11:65295991-65297119(+)	POLA2	0.146863255688956	-1.21601882927785	1.6912916111150602	0.0916076924670229	0.38184352085789597	-4.22761149328329	0	Junction
ENSG00000127241.16	chr3:187260873-187262542(-)	MASP1	0.13163480780544698	0.5953050358482479	1.69125672798406	0.091614358093667	0.381860957424694	-4.54649433839657	0	Junction
ENSG00000136478.7	chr17:64177472-64188167(-)	TEX2	-0.0397787375502684	2.9874510446673	-1.69121795251379	0.0916217679453931	0.38188149499268703	-5.044733331828639	0	Junction
ENSG00000153317.14	chr8:130159965-130160784(-)	ASAP1	-0.0643046638576835	2.6023937426510098	-1.691178564194	0.0916292954055207	0.381902521628803	-4.97677779602701	0	Junction
ENSG00000088387.18	chr13:98826888-98829306(-)	DOCK9	-0.0501416906395775	2.72114548568022	-1.69107235693752	0.0916495950487227	0.381966935380553	-5.00257885281119	0	Junction
ENSG00000132535.18	chr17:7197053-7202902(-)	DLG4	-0.0455945804352507	5.7552004166932	-1.6910717223347802	0.0916497163527439	0.381966935380553	-5.35466331076949	0	Junction
ENSG00000078114.18	chr10:20852650-20858239(-)	NEBL	0.0775550627845314	0.46697675047846204	1.69101957280863	0.0916596851533752	0.38199813244968706	-4.490666539476821	0	Junction
ENSG00000058091.16	chr7:90494431-90563734(+)	CDK14	0.11593890169371199	0.0434766543658909	1.6909987148498797	0.0916636725645828	0.38200440064606606	-4.44597317146802	0	Junction
ENSG00000105357.15	chr19:50232071-50244241(+)	MYH14	0.0663826843518293	1.6722365574511	1.6909696556975702	0.0916692280294044	0.38201363586269804	-4.78762509051301	0	Junction
ENSG00000122574.10	chr7:29875963-29879008(+)	WIPF3	0.07363522634426	1.65170419345032	1.69095841912424	0.0916713762856099	0.38201363586269804	-4.7956914716097305	0	Junction
ENSG00000087263.16	chr16:56474951-56475506(+)	OGFOD1	0.0608450979687766	1.71482282683701	1.69094245235645	0.0916744289505105	0.38201363586269804	-4.80409922741996	0	Junction
ENSG00000083097.14	chr6:83132329-83134186(+)	DOPEY1	0.0538194281035354	1.98566158574352	1.69093516458646	0.0916758223167333	0.38201363586269804	-4.86222230619616	0	Junction
ENSG00000100505.13	chr14:51000841-51009079(-)	TRIM9	-0.0451191387468107	3.55455093313469	-1.69085541936006	0.0916910701142747	0.38205847627149103	-5.12446309357805	0	Junction
ENSG00000138768.14	chr4:75800800-75801078(+)	USO1	0.0402022836282169	2.9677523576602503	1.69085290670342	0.0916915505835504	0.38205847627149103	-5.04352488988455	0	Junction
ENSG00000100297.15	chr22:35421461-35423213(+)	MCM5	-0.11157954178250401	-0.333918681554483	-1.69083667374375	0.0916946546930617	0.382061061221091	-4.33124096919881	0	Junction
ENSG00000060138.12	chr12:10704149-10709907(-)	YBX3	0.135955401999609	0.0125451046043999	1.6908189915754097	0.09169803602056499	0.382064005712036	-4.4167995844027805	0	Junction
ENSG00000008294.20	chr17:51005264-51006084(-)	SPAG9	-0.0303934191562683	4.99116547432565	-1.6907953365688702	0.0917025596798987	0.382064005712036	-5.28030750128156	0	Junction
ENSG00000004766.15	chr7:93232501-93239865(+)	VPS50	0.055367819326807	1.64472486279204	1.69078071986791	0.091705354991094	0.382064005712036	-4.79324775190865	0	Junction
ENSG00000118515.11	chr6:134172775-134173022(-)	SGK1	-0.0868795117424023	3.2338648258667098	-1.6907736723406899	0.0917067027911765	0.382064005712036	-5.0801644895308895	0	Junction
ENSG00000179406.6	chr7:66399796-66400321(-)	LINC00174	0.144953815777255	-1.21943545600299	1.69075807219964	0.0917096862875644	0.382064005712036	-4.21708002328812	0	Junction
ENSG00000109320.11	chr4:102580640-102582572(+)	NFKB1	-0.156892085650585	-1.25419303142834	-1.69075505193548	0.0917102639162114	0.382064005712036	-4.212540589695299	0	Junction
ENSG00000172456.17	chr1:59457077-59512310(+)	FGGY	0.091576351755022	0.0932303347943252	1.69072670348931	0.0917156857289562	0.382065974392664	-4.4123318192955	0	Junction
ENSG00000100031.18	chr22:24628389-24628692(+)	GGT1	-0.13525619025677302	-0.90440979890129	-1.69072660787059	0.0917157040170551	0.382065974392664	-4.24097484820972	0	Junction
ENSG00000089351.14	chr19:35023548-35026048(+)	GRAMD1A	0.0888394740409309	0.298226004480796	1.6906648967756799	0.0917275075353846	0.38210479721153995	-4.46371564360851	0	Junction
ENSG00000116337.15	chr1:109626913-109627174(+)	AMPD2	-0.0535721360793088	3.3555508650822503	-1.69060282147807	0.0917393819513861	0.38214391325476504	-5.0979110381053205	0	Junction
ENSG00000161526.14	chr17:75668626-75671815(+)	SAP30BP	-0.0475462959806287	2.7263696206134505	-1.69055867727989	0.0917478270725651	0.382166192942544	-5.00375838454361	0	Junction
ENSG00000171603.16	chr1:9741257-9743883(-)	CLSTN1	0.030820974143523	4.9667428578249195	1.69054889088911	0.0917496993685562	0.382166192942544	-5.28240802291912	0	Junction
ENSG00000148814.17	chr10:132332257-132333476(+)	LRRC27	0.0787488415641054	0.859630285406457	1.69053034683201	0.0917532472333338	0.382167237187452	-4.59819722994615	0	Junction
ENSG00000174501.14	chr2:95925425-95925518(-)	ANKRD36C	0.0979512005540816	0.17786299498740699	1.6905162588687	0.0917559426284398	0.382167237187452	-4.43877069392504	0	Junction
ENSG00000188153.12	chrX:108568674-108568758(+)	COL4A5	0.10663301964661401	-0.23173321399865898	1.69050862426158	0.0917574033547484	0.382167237187452	-4.34966464964447	0	Junction
ENSG00000164896.19	chr7:151079022-151079499(-)	FASTK	0.0563453285361551	2.11335171181261	1.6904002803707001	0.0917781347700955	0.382231832104133	-4.89025928354243	0	Junction
ENSG00000132535.18	chr17:7192003-7192944(-)	DLG4	-0.0518157884299209	5.189181612807991	-1.69039407719136	0.0917793218520482	0.382231832104133	-5.3005672948277	0	Junction
ENSG00000215114.7	chr8:58434505-58439632(+)	UBXN2B	0.053069464079415	1.75842251492011	1.6903794210683603	0.0917821265951337	0.382231832104133	-4.817174044870081	0	Junction
ENSG00000132879.13	chr1:11661309-11662624(+)	FBXO44	-0.19686567580470998	-1.48189205404319	-1.6903756314392298	0.0917828518279236	0.382231832104133	-4.2045754074558594	0	Junction
ENSG00000107758.15	chr10:73446577-73454411(-)	PPP3CB	0.0457197709674346	3.56121924984961	1.6903406961191698	0.0917895377235664	0.38223797077363797	-5.12600359457387	0	Junction
ENSG00000143322.19	chr1:179109442-179110281(-)	ABL2	0.0517525443927383	2.18438862890851	1.6903386113834098	0.0917899367111722	0.38223797077363797	-4.908161520033589	0	Junction
ENSG00000101901.11	chrX:111711726-111712483(+)	ALG13	-0.10942098737775299	-0.196286780643485	-1.69032897739514	0.0917917805322815	0.38223797077363797	-4.36427284626625	0	Junction
ENSG00000155229.20	chr10:97461897-97462016(-)	MMS19	0.051991547202869	2.14175112233886	1.6902899990625802	0.0917992407874462	0.382258688560919	-4.89819506438613	0	Junction
ENSG00000148219.16	chr9:116440793-116442452(-)	ASTN2	0.062159204263744	2.02878813935179	1.6902639743053502	0.0918042220663014	0.38226908286906	-4.873979556325209	0	Junction
ENSG00000140829.11	chr16:72097010-72097676(+)	DHX38	-0.0666405300145547	1.9071458642460302	-1.6902269486244699	0.0918113093570542	0.382288245725817	-4.84562267136947	0	Junction
ENSG00000130787.13	chr12:122856345-122856431(+)	HIP1R	-0.0609147181214346	2.60367651328025	-1.69020801772944	0.0918149331951042	0.382290694897779	-4.98182012752842	0	Junction
ENSG00000131724.10	chrX:118776512-118791761(+)	IL13RA1	0.0664801431925516	1.52772052102303	1.69019791047571	0.0918168680188425	0.382290694897779	-4.76740855464781	0	Junction
ENSG00000133661.15	chr10:79942880-79946460(-)	SFTPD	0.174773988163897	-1.42626686426121	1.6901628021735902	0.0918235890294358	0.3823044623617079	-4.212332962778101	0	Junction
ENSG00000089159.16	chr12:120214999-120215102(-)	PXN	-0.0971086014300905	0.272998072587832	-1.69015103408702	0.0918258419595907	0.3823044623617079	-4.449634253106731	0	Junction
ENSG00000188352.12	chr9:20882057-20885108(+)	FOCAD	0.0465055333386094	2.6668302256935	1.69014169142228	0.0918276305889184	0.3823044623617079	-4.99351419555724	0	Junction
ENSG00000136152.14	chr13:45529919-45530681(+)	COG3	-0.0643915630165413	1.0824838500515699	-1.69012646399351	0.0918305459015431	0.382306252491404	-4.63871362068849	0	Junction
ENSG00000136811.16	chr9:128473043-128473609(+)	ODF2	0.065944812514441	0.9796809569164209	1.6900957306388602	0.09183643007287	0.38231707891592204	-4.61882666765813	0	Junction
ENSG00000166575.16	chr11:87043099-87067693(+)	TMEM135	0.21170382171351299	-1.4474819794444298	1.6900869188122298	0.0918381172307637	0.38231707891592204	-4.20900186730367	0	Junction
ENSG00000128881.16	chr15:42753248-42775134(-)	TTBK2	0.0489665407995015	2.10236982983038	1.69007300147847	0.0918407819663843	0.38231782544866494	-4.88758685219772	0	Junction
ENSG00000180263.13	chr12:95113702-95134738(-)	FGD6	0.0855209539370781	0.714225743078472	1.6900549584316102	0.0918442367403159	0.382321860649449	-4.5502574111959095	0	Junction
ENSG00000163312.10	chr4:83443615-83446013(-)	HELQ	-0.10033849837544698	-0.0146146875007625	-1.69001030624292	0.0918527869232014	0.38234710581970704	-4.38615471553468	0	Junction
ENSG00000267477.1	chr19:11496166-11498295(-)	CTC-398G3.6	-0.115685115147644	-0.537607499755342	-1.68999336492303	0.091856031084127	0.38235026333421296	-4.28398893762088	0	Junction
ENSG00000142166.12	chr21:33343677-33345245(+)	IFNAR1	0.039178816866143995	3.07880740573726	1.6899709996383798	0.0918603140432579	0.38235774455309396	-5.061693604719361	0	Junction
ENSG00000080839.11	chr20:37040286-37044085(-)	RBL1	-0.156016680994911	-1.36808045216571	-1.68992303311178	0.0918695001916127	0.382379084699686	-4.2093405798652705	0	Junction
ENSG00000110171.18	chr11:6457477-6457695(-)	TRIM3	-0.0945803270093567	0.150779690253078	-1.6899160614711202	0.0918708354036532	0.382379084699686	-4.41813583717071	0	Junction
ENSG00000160209.18	chr21:43741041-43741666(+)	PDXK	0.16922471998300798	-0.44645621625874105	1.68990529012603	0.0918728983677275	0.382379084699686	-4.31273948303219	0	Junction
ENSG00000166747.12	chr16:71745615-71746587(-)	AP1G1	0.0443822423039996	2.5651708382439398	1.68985673909998	0.0918821974866074	0.382392311387562	-4.98134138974859	0	Junction
	chr2:1861875-1861901(-)		0.48567798108200394	-1.7425021076724898	1.68985167708793	0.0918831670721664	0.382392311387562	-4.2279142958830205	0	Junction
ENSG00000196712.16	chr17:31259130-31260368(+)	NF1	-0.0415152398891847	2.42885881342027	-1.68984976157965	0.0918835339737173	0.382392311387562	-4.94976474624816	0	Junction
ENSG00000154518.9	chr2:175180179-175181354(-)	ATP5G3	0.0361578343382107	5.01137964190604	1.6898155177525902	0.0918900933268278	0.38239742064834603	-5.28803800596258	0	Junction
ENSG00000111058.7	chr12:81135005-81139130(+)	ACSS3	0.0768901463394338	1.2319186196677099	1.68981076959636	0.0918910028587673	0.38239742064834603	-4.681410557253611	0	Junction
ENSG00000186472.19	chr7:82916874-82949949(-)	PCLO	0.10580438977621799	-0.0125246752474233	1.68980441860426	0.0918922194329018	0.38239742064834603	-4.4371526456123	0	Junction
ENSG00000138378.17	chr2:191058220-191058709(-)	STAT4	0.118207136379988	-0.37453674388475894	1.6897827358666202	0.0918963730012158	0.38240436013937196	-4.36951960257635	0	Junction
ENSG00000095066.11	chr19:12772253-12772612(-)	HOOK2	-0.0917143104186315	0.253459706246775	-1.6897327983305002	0.0919059396648649	0.38242565118308797	-4.43787292238424	0	Junction
ENSG00000117597.17	chr1:209841056-209842264(+)	DIEXF	-0.0600088339761305	1.27719482727705	-1.68972444728507	0.091907539574755	0.38242565118308797	-4.70044915983478	0	Junction
ENSG00000258984.5	chr2:238093945-238094419(+)	UBE2F-SCLY	-0.13510429931565898	-1.10331941013684	-1.68971709676215	0.0919089478211447	0.38242565118308797	-4.22879504506656	0	Junction
ENSG00000027001.9	chr13:23870196-23874845(-)	MIPEP	0.0842500940537028	0.522230576106344	1.68961960524407	0.0919276273330254	0.38248659085100895	-4.51603657398595	0	Junction
ENSG00000101557.14	chr18:198133-199201(+)	USP14	0.0413927879608265	3.05809533604842	1.68961470370736	0.0919285665551936	0.38248659085100895	-5.059591147261241	0	Junction
ENSG00000188157.13	chr1:1051816-1053752(+)	AGRN	-0.0728993681551532	1.47118208806169	-1.689589409858	0.0919334134325087	0.382496411372272	-4.73993119078974	0	Junction
ENSG00000049540.16	chr7:74046218-74046695(+)	ELN	0.13809438927236098	-0.455131150198457	1.68955924759254	0.0919391934786309	0.38250501509631296	-4.32129870584742	0	Junction
ENSG00000132964.11	chr13:26396355-26397152(+)	CDK8	0.0734710079124354	0.909769084475628	1.6895414327795	0.0919426074991811	0.38250501509631296	-4.61434992797372	0	Junction
ENSG00000167210.16	chr18:46610925-46618191(-)	LOXHD1	0.13877837244290697	-0.76976040462007	1.68953969140787	0.09194294122012801	0.38250501509631296	-4.288906188707379	0	Junction
ENSG00000107929.14	chr10:843069-844976(-)	LARP4B	0.0584620001411821	1.4177702965716898	1.68951845960026	0.0919470102170304	0.382511597972596	-4.73389137793687	0	Junction
ENSG00000163697.16	chr4:41033305-41100638(-)	APBB2	-0.14677924093669598	-1.13283827692816	-1.6895002988001897	0.0919504907820261	0.38251307520675504	-4.22716943410733	0	Junction
ENSG00000135272.9	chr7:114979782-115015687(+)	MDFIC	0.111337715647466	0.23437905981361803	1.6894850227516	0.09195341855911901	0.38251307520675504	-4.450666235089161	0	Junction
ENSG00000145246.13	chr4:47536034-47536436(+)	ATP10D	0.0857833175717049	0.13958592361136998	1.68947768282843	0.0919548253409432	0.38251307520675504	-4.41579522489596	0	Junction
ENSG00000163618.17	chr3:62536582-62544847(-)	CADPS	-0.082265433571601	0.44379887393292605	-1.68942134649099	0.0919656234345953	0.382547241820374	-4.53229556603721	0	Junction
ENSG00000196781.14	chr9:81616135-81616645(-)	TLE1	0.0620342765354624	1.93014638468052	1.6894088819501298	0.0919680126751779	0.382547241820374	-4.8569274169333	0	Junction
ENSG00000077264.14	chrX:111216559-111220357(+)	PAK3	0.05965177552653	1.87316445157828	1.6893726240984699	0.0919749629735954	0.38256580713356003	-4.86810097894357	0	Junction
ENSG00000011304.18	chr19:808453-808545(+)	PTBP1	-0.0823511650857825	0.7052853726766392	-1.6892645928616699	0.0919956740850066	0.382638808381832	-4.547627717878821	0	Junction
ENSG00000080200.9	chr3:97886768-97888340(+)	CRYBG3	0.0626675047401012	1.75330036861925	1.68925512892426	0.0919974886344461	0.382638808381832	-4.8150157441794805	0	Junction
	chr20:63402025-63402083(-)		-0.246329755589573	1.4933235358196002	-1.68920669331137	0.0920067757934368	0.382660669431734	-4.78970220457691	0	Junction
ENSG00000102226.9	chrX:47240877-47241276(+)	USP11	-0.0331569954481572	4.83514758827402	-1.6891920787539199	0.0920095781717535	0.382660669431734	-5.27109008747071	0	Junction
ENSG00000183495.13	chr12:131986808-131987704(+)	EP400	0.063454798428085	1.2144282885699	1.6891887964290602	0.0920102075753067	0.382660669431734	-4.6792967913021295	0	Junction
ENSG00000110497.14	chr11:46493709-46494123(-)	AMBRA1	-0.049875447326181994	2.36713827473771	-1.6891441151212	0.0920187758032564	0.38267710374766795	-4.93510595478119	0	Junction
ENSG00000141985.9	chr19:4366574-4366925(-)	SH3GL1	-0.0631118506991609	1.53193895209829	-1.6891422437912198	0.0920191346694133	0.38267710374766795	-4.75492941653918	0	Junction
ENSG00000149294.16	chr11:113232355-113232717(+)	NCAM1	-0.0395854773102879	4.80378833555442	-1.68912301478405	0.0920228222939002	0.38268209352147103	-5.26590012463692	0	Junction
ENSG00000135905.18	chr2:224931669-225042251(-)	DOCK10	-0.0994289749530756	0.33698756425893894	-1.68909481592872	0.0920282303180128	0.38269423721089796	-4.47124201293821	0	Junction
	chr14:49853826-49862556(-)		0.67797282890308	1.46901299453431	1.6890562244656	0.0920356318694592	0.38271466999133796	-4.8513235633121	0	Junction
ENSG00000175634.14	chr11:67433448-67433994(+)	RPS6KB2	-0.0758157765231132	0.822376115991643	-1.6890243435899	0.0920417467430174	0.382729004270056	-4.57509298792328	0	Junction
ENSG00000128591.15	chr7:128846464-128846744(+)	FLNC	-0.14603716431322197	0.22143170334135603	-1.68901230876585	0.0920440551533654	0.382729004270056	-4.4677777474084905	0	Junction
ENSG00000196814.14	chr9:126484033-126503176(+)	MVB12B	-0.0674191092780711	1.7699859021319	-1.6889965003234397	0.0920470874557749	0.382731267141089	-4.81295287608079	0	Junction
ENSG00000154678.16	chr7:31850742-31864941(-)	PDE1C	-0.0739130642118437	2.5776417558272002	-1.68898237746269	0.0920497965058376	0.382732185844699	-4.97767028732817	0	Junction
ENSG00000196569.11	chr6:129453132-129454154(+)	LAMA2	0.114641612607508	0.288637000638995	1.68896183320476	0.0920537374244408	0.38273800537407204	-4.46196769304687	0	Junction
ENSG00000102053.12	chrX:65489410-65497131(+)	ZC3H12B	0.0823979901698421	0.349795643244166	1.6889491397624998	0.0920561724221024	0.38273800537407204	-4.4919734620215594	0	Junction
ENSG00000171914.15	chr15:62647447-62650083(+)	TLN2	0.0539276183456202	2.70028190594853	1.68890259031694	0.0920651025004767	0.38275641777964003	-5.00755518096937	0	Junction
ENSG00000168575.9	chr8:42472655-42541537(-)	SLC20A2	-0.072422116120688	1.02186552950844	-1.6889001144457798	0.0920655774929088	0.38275641777964003	-4.6399028816796	0	Junction
ENSG00000133226.16	chr1:24655124-24660718(+)	SRRM1	-0.127949105552998	-0.34249957724167496	-1.6888657956461697	0.0920721617103835	0.382773445990642	-4.3313880668908	0	Junction
ENSG00000130939.18	chr1:10171330-10178643(+)	UBE4B	0.0530605278313133	1.9979059267640098	1.6888462425340802	0.092075913233511	0.382778697182445	-4.86993064489228	0	Junction
ENSG00000114742.13	chr3:39052074-39063049(+)	WDR48	-0.0468918851143511	2.6314442984220094	-1.68880489545674	0.0920838466230589	0.38280133250796006	-4.99133953100805	0	Junction
ENSG00000127720.7	chr12:82399395-82402982(+)	METTL25	-0.0879530960749481	1.09705251687077	-1.68875341399593	0.0920937252981315	0.382832053128988	-4.642081038736009	0	Junction
ENSG00000174099.10	chr12:65453826-65463154(+)	MSRB3	0.07333970881739099	0.9808324255882309	1.6887364932018998	0.0920969723822495	0.382835205423579	-4.6195597102327	0	Junction
ENSG00000114541.14	chr3:69181711-69182597(-)	FRMD4B	-0.068986867628515	1.64543946042089	-1.68872295850956	0.0920995697431742	0.382835656805485	-4.7827951888948395	0	Junction
ENSG00000049323.15	chr2:33389307-33397132(+)	LTBP1	0.0955994468285266	0.6390021152148871	1.68867083399187	0.09210957319588901	0.38286689266510704	-4.5481664794674295	0	Junction
ENSG00000008735.13	chr22:50606766-50606920(+)	MAPK8IP2	-0.041555100204492004	3.80814385497311	-1.68864263485804	0.0921149853848765	0.382879043094159	-5.1599543951729405	0	Junction
ENSG00000109738.10	chr4:157122398-157136468(+)	GLRB	0.0448962665739618	3.28707047784385	1.6886238289036102	0.0921185949070644	0.38288370022370705	-5.09515379997443	0	Junction
ENSG00000205560.12	chr22:50571044-50571157(-)	CPT1B	0.10223729935724901	0.6572443445463729	1.6885774635881998	0.0921274945244454	0.38291034437240795	-4.542986620911059	0	Junction
ENSG00000110076.18	chr11:64692877-64697774(-)	NRXN2	0.097963413084985	0.306828431449732	1.6885545634321002	0.0921318903640098	0.382918268494334	-4.46763282167441	0	Junction
ENSG00000124784.8	chr6:7412943-7414237(+)	RIOK1	-0.0932033102066611	-0.197365615256769	-1.6884767181526699	0.0921468345557919	0.3829694636447371	-4.35941096184219	0	Junction
ENSG00000140688.16	chr16:31493937-31496848(-)	C16orf58	-0.0506941056304265	1.95938150022756	-1.6884571260138799	0.0921505960253423	0.3829694636447371	-4.85913329762345	0	Junction
ENSG00000088247.16	chr19:6419261-6420072(-)	KHSRP	-0.0364946694566031	3.6252407930539703	-1.6884162704262298	0.0921584402354544	0.3829694636447371	-5.13791462138371	0	Junction
ENSG00000274114.2-ENSG00000256806.4	chr17:6657784-6692864(+)	-C17orf100	-0.221212505788297	-0.6131060820073779	-1.68840498602325	0.0921606069184086	0.3829694636447371	-4.31417698671451	0	Junction
ENSG00000006611.15	chr11:17531293-17531398(-)	USH1C	0.13054694954836302	0.549431147830037	1.68840295853028	0.0921609962153512	0.3829694636447371	-4.52051474184535	0	Junction
ENSG00000224078.12	chr15:25230782-25231165(+)	SNHG14	-0.25264249932065197	1.32188742456305	-1.6884002004182	0.0921615257998852	0.3829694636447371	-4.70714120047936	0	Junction
ENSG00000147044.20	chrX:41531210-41534705(-)	CASK	0.048527355372037	2.2825000897738903	1.6883996282676101	0.0921616356587089	0.3829694636447371	-4.926594602149589	0	Junction
ENSG00000125503.12	chr19:55112586-55112664(-)	PPP1R12C	-0.0583714036820224	2.6254426443507204	-1.6883681845190803	0.0921676733456756	0.382984206823484	-4.99103237075995	0	Junction
ENSG00000144028.14	chr2:96281923-96283200(-)	SNRNP200	0.0448913612853296	2.56793313518623	1.6883389505167	0.092173287013283	0.38299520979821505	-4.986082360764669	0	Junction
ENSG00000058091.16	chr7:90984242-91045896(+)	CDK14	0.0458196976624617	2.73004105580792	1.6883284632206499	0.0921753009064827	0.38299520979821505	-5.01114909546334	0	Junction
ENSG00000006125.16	chr17:35670899-35671753(+)	AP2B1	-0.0329014696465368	4.22727321435869	-1.68830794627614	0.0921792409126585	0.38300002144540796	-5.2077697242117695	0	Junction
ENSG00000136141.14	chr13:46699404-46701120(+)	LRCH1	0.0984842723220326	-0.0297129342888702	1.6882892540392	0.0921828306262594	0.38300002144540796	-4.38620181624692	0	Junction
ENSG00000118855.18	chr3:158814068-158819648(+)	MFSD1	-0.0564758631517246	1.9177161648679901	-1.68827610328321	0.0921853562046889	0.38300002144540796	-4.84817477700526	0	Junction
ENSG00000127947.15	chr7:77537646-77571077(+)	PTPN12	0.0658436358753792	1.40525018523647	1.6882523378907799	0.0921899204460051	0.38300002144540796	-4.72892378247909	0	Junction
ENSG00000158445.9	chr20:49374993-49481913(-)	KCNB1	-0.0663452974138831	1.79801452997062	-1.6882460954201202	0.0921911193683798	0.38300002144540796	-4.83113387634631	0	Junction
ENSG00000277363.4	chr17:38564314-38568210(-)	SRCIN1	-0.0800644169927212	1.71315866609027	-1.68824464477998	0.0921913979786064	0.38300002144540796	-4.80015803793912	0	Junction
ENSG00000149925.17	chr16:30069390-30069498(+)	ALDOA	-0.0292824988637765	7.29747244412643	-1.68822389305012	0.0921953836341876	0.383006235484739	-5.514092413045059	0	Junction
ENSG00000110429.13	chr11:33751608-33754454(-)	FBXO3	0.0361934111715395	3.4478456405221496	1.68820537805471	0.0921989398114014	0.383010665059516	-5.115535809583879	0	Junction
ENSG00000196632.10	chrX:54301860-54307921(-)	WNK3	-0.0822388282497875	0.5729884220343671	-1.6881702706347501	0.0922056832011613	0.383026534682253	-4.52599214923833	0	Junction
ENSG00000183878.15	chrY:13470230-13479253(-)	UTY	0.0647763511658421	-0.537944517071655	1.68815135483957	0.09220931668855699	0.383026534682253	-4.59088654353676	0	Junction
ENSG00000245958.6	chr4:119494524-119512350(+)		-0.15466436077654902	-0.44057311319525205	-1.6881412017104098	0.0922112670251549	0.383026534682253	-4.31289886083309	0	Junction
ENSG00000066382.16	chr11:30411587-30414227(-)	MPPED2	0.0569201684178106	2.2596979918854303	1.68812119558237	0.092215110143029	0.383026534682253	-4.9303201947104105	0	Junction
ENSG00000167110.16	chr9:128261758-128262562(-)	GOLGA2	-0.0479097862299159	2.43419527193414	-1.68810875796152	0.0922174994382248	0.383026534682253	-4.95626910759208	0	Junction
ENSG00000131652.13	chr16:3026782-3026866(+)	THOC6	-0.076879330511138	0.52641867730548	-1.6881007560650199	0.0922190366470951	0.383026534682253	-4.50839708325589	0	Junction
ENSG00000004975.11	chr17:7229275-7229377(-)	DVL2	-0.0838097152419504	0.49928913372102	-1.6880947519929799	0.092220190076333	0.383026534682253	-4.50495805064941	0	Junction
ENSG00000137824.15	chr15:40740194-40744046(-)	RMDN3	-0.0425159301973595	2.4876136069020696	-1.68803881910924	0.0922309357801364	0.383060822863069	-4.96432653969315	0	Junction
ENSG00000224271.5	chr22:47686313-47686574(+)	RP11-191L9.4	-0.18783462211358104	-1.4506638746899299	-1.6880091299203401	0.0922366400126501	0.38306084000097707	-4.20604352647757	0	Junction
ENSG00000163611.11	chr3:113506606-113515079(-)	SPICE1	0.12942684557213302	-0.547723707237822	1.6880029049972	0.0922378360534107	0.38306084000097707	-4.301893443750931	0	Junction
ENSG00000081791.8	chr5:141930275-141933258(+)	KIAA0141	-0.0628731395898395	1.49769313054953	-1.68799749748883	0.09223887504834499	0.38306084000097707	-4.74303017284474	0	Junction
ENSG00000108883.12	chr17:44876101-44879555(-)	EFTUD2	0.0570742476716189	2.08460961588318	1.68797089057911	0.0922439874191198	0.38306084000097707	-4.89088782938062	0	Junction
ENSG00000124207.16	chr20:49074851-49075317(+)	CSE1L	-0.0410094645484298	2.7409812667806297	-1.68794772395948	0.09224843894323699	0.38306084000097707	-5.0078888333630704	0	Junction
ENSG00000136960.12	chr8:119601463-119616264(-)	ENPP2	-0.151382689550841	-1.4527293174546698	-1.6879476458287999	0.0922484539565351	0.38306084000097707	-4.21453567797458	0	Junction
ENSG00000143190.21	chr1:167389762-167396285(+)	POU2F1	-0.0688466675905959	0.97149649389476	-1.6879286731874201	0.0922520997267081	0.38306084000097707	-4.61418757998503	0	Junction
ENSG00000138801.8	chr4:107645071-107653490(-)	PAPSS1	-0.0392104997465959	3.4654894816627504	-1.68792277487398	0.0922532331663795	0.38306084000097707	-5.1160539475822	0	Junction
ENSG00000065717.14	chr19:3002504-3005436(-)	TLE2	-0.149022402374233	-0.7764906638009809	-1.68790877748189	0.0922559229970803	0.38306084000097707	-4.2534322629006605	0	Junction
ENSG00000007174.17	chr17:11705186-11719333(+)	DNAH9	0.27672278466450895	-1.38815882038125	1.6878970984593502	0.0922581673630744	0.38306084000097707	-4.2244160221415195	0	Junction
ENSG00000197563.9	chr18:62090579-62095847(-)	PIGN	-0.0616664867386296	1.66605386684542	-1.6878949242087702	0.0922585851952034	0.38306084000097707	-4.78635187197005	0	Junction
ENSG00000117528.11	chr1:94478316-94480463(+)	ABCD3	-0.0416814453730647	2.77714167987419	-1.68787540829427	0.0922623356942038	0.38306084000097707	-5.0144374215528	0	Junction
ENSG00000198753.11	chrX:153769263-153769806(+)	PLXNB3	-0.0722010882877593	1.9851925631487501	-1.68787032294474	0.0922633129987727	0.38306084000097707	-4.85948511968986	0	Junction
ENSG00000216937.12	chr10:32543386-32544246(+)	CCDC7	0.0453562999489628	4.15502669470092	1.68785611364429	0.0922660437922374	0.38306162237758795	-5.19793414973466	0	Junction
ENSG00000157107.13	chr5:73034702-73037142(+)	FCHO2	0.0632648321892803	1.3133290366226498	1.6878365857570299	0.0922697968368062	0.38306162237758795	-4.70299436994355	0	Junction
ENSG00000156671.12	chr10:75111779-75150513(+)	SAMD8	-0.14558853893197599	-0.30681962307190397	-1.6878304703838798	0.0922709721693923	0.38306162237758795	-4.33855555817833	0	Junction
ENSG00000137491.14	chr11:75196680-75200223(+)	SLCO2B1	-0.0729304149092985	1.6582572566595	-1.68780944489248	0.0922750132160889	0.383068060343414	-4.79291431538438	0	Junction
ENSG00000167772.11	chr19:8369333-8371055(+)	ANGPTL4	0.18970554051605898	0.4683331459414	1.68778057349141	0.0922805624594665	0.38308075888078397	-4.532714536826131	0	Junction
ENSG00000136717.14	chr2:127051244-127057472(-)	BIN1	-0.11400743003389999	0.6146483483266529	-1.6877468691224098	0.0922870409665152	0.38309731424530996	-4.53128022657119	0	Junction
ENSG00000143179.13	chr1:165905970-165907683(+)	UCK2	0.0639326834014079	1.22988125174523	1.68769991609008	0.0922960666852593	0.38312444228782705	-4.692368578824491	0	Junction
ENSG00000160145.15	chr3:124655668-124657447(+)	KALRN	0.050408105799426	2.41175433494765	1.6876632341832802	0.0923031184944959	0.38314337531479903	-4.95491004514066	0	Junction
ENSG00000113558.18	chr5:134174023-134174461(-)	SKP1	0.14480130379610598	-0.827397189246024	1.6876395418313601	0.0923076733944778	0.38315194311518197	-4.296794507223209	0	Junction
	chr22:27353681-27357472(+)		0.232708956160157	-1.56313481631317	1.68760144092502	0.0923149987467035	0.383171778165278	-4.223604259294181	0	Junction
ENSG00000251184.1	chr9:128949244-128952772(+)	RP11-101E3.5	-0.0776669365448782	1.0050666161214399	-1.68758877562011	0.0923174339059541	0.383171778165278	-4.63531640634413	0	Junction
ENSG00000076356.6	chr1:208043204-208044507(-)	PLXNA2	0.0675566399413821	1.43816569220983	1.6875736415245401	0.0923203438077182	0.38317351697755797	-4.745355434783769	0	Junction
ENSG00000185989.10	chr13:114011249-114013141(-)	RASA3	-0.0815773245155812	1.02568313855169	-1.68753800972743	0.0923271951883459	0.383191614274271	-4.63600378299409	0	Junction
ENSG00000137700.16	chr11:119025758-119025966(-)	SLC37A4	-0.14715833770959696	-1.0928349785240101	-1.6874367019883898	0.0923466771609337	0.383262130754388	-4.23371020555058	0	Junction
ENSG00000132329.10	chr2:237877363-237911527(+)	RAMP1	0.0458702198844219	3.67414572933459	1.6873970730260102	0.0923542989056327	0.38328342180383	-5.14792085675656	0	Junction
ENSG00000159069.13	chr9:136942467-136942546(-)	FBXW5	0.047845501734437	2.48616128267039	1.68731226732144	0.092370611090532	0.38334077728918897	-4.96863360945174	0	Junction
ENSG00000138646.8	chr4:88462357-88463531(+)	HERC5	0.14188906885925698	-0.745230305753534	1.6872805467033898	0.0923767130763882	0.38335575819395706	-4.27706648352432	0	Junction
ENSG00000117360.12	chr1:150340478-150343308(+)	PRPF3	0.053185281247715	2.21425550969946	1.68723480958741	0.0923855119397518	0.383381929808253	-4.91293384776098	0	Junction
	chr14:49853826-49862761(-)		-0.200953442385312	-0.8548023189621801	-1.68722015472738	0.0923883313708849	0.38338328719756	-4.2726619179878	0	Junction
ENSG00000131725.13	chrX:118346581-118378418(+)	WDR44	-0.0528542153220596	1.7309805459240402	-1.68719245181263	0.0923936612913129	0.383395061994503	-4.8077577409773795	0	Junction
ENSG00000166986.13	chr12:57512354-57512750(+)	MARS	0.0461494864935303	2.5785688683280803	1.68717510605957	0.0923969986650449	0.38339856814357703	-4.988979294263321	0	Junction
ENSG00000125656.8	chr19:6361773-6361868(+)	CLPP	-0.120918643109239	-0.597150539169897	-1.68712886721425	0.0924058956293086	0.3834190975651629	-4.286817275453161	0	Junction
ENSG00000132394.10	chr3:128341890-128358216(+)	EEFSEC	-0.09734357972770098	0.000331299336099539	-1.68712310107445	0.0924070051591641	0.3834190975651629	-4.3940031481213095	0	Junction
ENSG00000172500.12	chr11:65888133-65888333(-)	FIBP	-0.0629160014923532	2.0245306386778	-1.68709449236202	0.0924125102522905	0.3834190975651629	-4.8741847962201295	0	Junction
ENSG00000178904.18	chr19:32464785-32468730(+)	DPY19L3	0.0620091209320974	1.7949209141270601	1.6870944158813101	0.0924125249696095	0.3834190975651629	-4.8268178867458	0	Junction
ENSG00000124486.12	chrX:41143444-41144521(+)	USP9X	0.0342482187300136	3.26157442218819	1.68707427874673	0.0924164000601764	0.3834190975651629	-5.09302429237509	0	Junction
ENSG00000110400.10	chr11:119675311-119677101(-)	NECTIN1	-0.0763299119012111	1.44831511178852	-1.6870716727923798	0.0924169015467157	0.3834190975651629	-4.73980286318194	0	Junction
ENSG00000113141.16	chr5:140661709-140661898(+)	IK	-0.0389240845185613	3.23514058599898	-1.6870583060675401	0.0924194738567207	0.383419428394467	-5.088779398374911	0	Junction
ENSG00000154864.11	chr18:10682293-10689654(-)	PIEZO2	-0.15323812573887	-0.41552212486330503	-1.68702394080057	0.092426087418611	0.383436524641113	-4.34527255602552	0	Junction
ENSG00000161999.11	chr16:683910-684065(-)	JMJD8	-0.0948373441150601	0.24367762743023197	-1.6869942010135202	0.0924318111194204	0.383449928410055	-4.447193670758031	0	Junction
ENSG00000179195.15	chr12:123988139-124003422(+)	ZNF664	-0.145664850989086	-0.591113171050473	-1.6869751283893701	0.0924354819751345	0.38345004499914104	-4.28180121186233	0	Junction
ENSG00000011275.18	chr7:5729597-5730714(-)	RNF216	0.0466304364031084	2.44755481948542	1.68696815185119	0.0924368247596825	0.38345004499914104	-4.9597227152615195	0	Junction
ENSG00000138660.11	chr4:112263087-112265008(+)	AP1AR	0.0665504972638879	1.34467355603423	1.68695231584428	0.0924398727975535	0.38345234832898295	-4.724564636770361	0	Junction
ENSG00000107625.12	chr10:68910383-68911067(+)	DDX50	0.0516897006470527	1.95552599538285	1.6868839066401202	0.0924530408007886	0.38348514098388004	-4.86276594297916	0	Junction
ENSG00000186377.7	chr1:47035934-47036016(+)	CYP4X1	-0.0733688090393198	0.776810775286024	-1.6868743931072399	0.0924548721687594	0.38348514098388004	-4.59959955334372	0	Junction
ENSG00000217555.12	chr16:66552794-66558189(+)	CKLF	-0.100685541418808	0.10571854159844	-1.6868723929872098	0.0924552571982978	0.38348514098388004	-4.42672260532841	0	Junction
ENSG00000140319.10	chr15:40037019-40038281(-)	SRP14	0.0397533302503465	5.49430691040586	1.6868463705483099	0.0924602667192829	0.383493640201072	-5.338119080972191	0	Junction
ENSG00000162944.10	chr2:197596070-197615875(-)	RFTN2	-0.0610667291333135	3.1677876776826603	-1.6868331319616598	0.092462815333705	0.383493640201072	-5.07495766019375	0	Junction
ENSG00000174938.14	chr16:29885750-29887648(-)	SEZ6L2	-0.0526576414456346	2.75297266644768	-1.68681349422382	0.0924665959791983	0.383493640201072	-5.01913791299931	0	Junction
ENSG00000174796.12	chr4:75514521-75515432(+)	THAP6	0.0837225216668948	0.435890041882644	1.6868056979537702	0.0924680969469841	0.383493640201072	-4.50028079772683	0	Junction
ENSG00000162434.11	chr1:64838105-64838464(-)	JAK1	0.0393554785190999	2.82560590465114	1.68679699991395	0.092469771550125	0.383493640201072	-5.02990105581293	0	Junction
ENSG00000182199.10	chr12:57233663-57233748(+)	SHMT2	0.095083747122289	0.368918559046589	1.68678347888695	0.0924723747546409	0.383494097019105	-4.474510492536	0	Junction
ENSG00000143643.12	chr1:230916300-230920509(-)	TTC13	0.11696955813191	-0.4755079563086071	1.68674929709519	0.092478956041498	0.38350378324480494	-4.311887291836331	0	Junction
ENSG00000262879.5	chr17:47056754-47099834(-)		-0.0958542716140995	0.115065322187684	-1.6867454507070698	0.0924796966402261	0.38350378324480494	-4.41682724791034	0	Junction
ENSG00000147121.15	chrX:46450476-46462747(+)	KRBOX4	0.064589452637005	1.48933871130779	1.6867045074087	0.0924875803206169	0.38352613675209296	-4.755969933595	0	Junction
ENSG00000088930.7	chr20:21332441-21333543(+)	XRN2	0.0449802078112568	2.1911491104993104	1.6866644176609098	0.0924953001738259	0.38354780971637803	-4.909304643691231	0	Junction
ENSG00000044115.20	chr5:138932713-138933801(+)	CTNNA1	-0.0354649876099872	4.27035071145387	-1.68664931277635	0.0924982089697038	0.38354953216607	-5.214160684786429	0	Junction
ENSG00000184500.14	chr3:93877192-93879162(-)	PROS1	0.0919049111250482	0.25516082429381604	1.6866242561021498	0.0925030343761413	0.38355462330476703	-4.458912597290599	0	Junction
ENSG00000149600.11	chr20:32706621-32706703(-)	COMMD7	0.0488153192099148	2.1074493377514196	1.68658572915003	0.0925104542803837	0.38355462330476703	-4.89507659156284	0	Junction
ENSG00000197312.11	chr1:15651896-15656616(+)	DDI2	0.0930150959898093	0.16930401006521198	1.68658216807421	0.0925111401320645	0.38355462330476703	-4.442424737374981	0	Junction
ENSG00000181222.15	chr17:7501730-7501899(+)	POLR2A	-0.0446143849750641	3.08224791660252	-1.68657765025545	0.0925120102552389	0.38355462330476703	-5.067476589693059	0	Junction
ENSG00000262304.2	chr17:3615538-3621236(-)	RP11-235E17.2	-0.0852356879827154	0.687274478805296	-1.68655885288885	0.0925156306626063	0.38355462330476703	-4.547243800202049	0	Junction
ENSG00000142156.14	chr21:45990285-45990377(+)	COL6A1	0.122466628686627	0.31162540021484003	1.68655265605281	0.0925168242096554	0.38355462330476703	-4.46869576208391	0	Junction
ENSG00000030110.12	chr6:33574215-33574505(-)	BAK1	0.14585976499954	-1.13041680669685	1.6865450994828897	0.09251827966624002	0.38355462330476703	-4.245146508533169	0	Junction
ENSG00000070808.15	chr5:150256646-150256765(-)	CAMK2A	-0.0574494772059223	4.939154664808711	-1.6865393641478703	0.0925193843505502	0.38355462330476703	-5.28381071785998	0	Junction
ENSG00000162437.14	chr1:64768723-64777622(+)	RAVER2	0.0648283032548504	1.3789049114560499	1.6865032258386001	0.0925263452039192	0.38357314318419894	-4.72379145794846	0	Junction
ENSG00000010292.12	chr12:6530818-6530920(+)	NCAPD2	-0.0851615121885499	0.6255582568249879	-1.68648696068897	0.0925294782863136	0.383575794254243	-4.53817827945548	0	Junction
ENSG00000113327.14	chr5:162095563-162097637(+)	GABRG2	0.0581499179794797	2.88755503352868	1.68643942339295	0.0925386356714533	0.38358917814002297	-5.0518765883803205	0	Junction
	chr8:12444895-12530942(+)		-0.413105765301771	-1.02507554136217	-1.6864190022043402	0.0925425697478348	0.38358917814002297	-4.24175432240383	0	Junction
ENSG00000134121.9	chr3:377943-382178(+)	CHL1	0.0455395998009929	3.58146811901543	1.68641234032819	0.0925438531660395	0.38358917814002297	-5.13920710772055	0	Junction
ENSG00000188690.12	chr10:125796189-125796789(-)	UROS	0.17097228797278305	-1.11467002018874	1.68641129157531	0.0925440552108108	0.38358917814002297	-4.24704389824829	0	Junction
ENSG00000077514.8	chr11:74618805-74620016(+)	POLD3	0.0736474646532701	0.565715471061532	1.6864054779512598	0.0925451752259551	0.38358917814002297	-4.52063504843632	0	Junction
ENSG00000152520.13	chr13:28220379-28239578(+)	PAN3	-0.0930351207588431	0.18371450127538302	-1.68638907450057	0.092548335467408	0.383589273195867	-4.423502528584	0	Junction
ENSG00000166226.12	chr12:69588263-69589484(+)	CCT2	0.0377966033074958	3.44357124065402	1.6863794719598502	0.0925501855055512	0.383589273195867	-5.1183192806547	0	Junction
ENSG00000136715.17	chr2:127942538-127945455(-)	SAP130	-0.0654937336328792	0.979776660692851	-1.68635021659742	0.0925558220659884	0.38360015442278494	-4.623831153762981	0	Junction
ENSG00000133789.14	chr11:9664279-9694145(+)	SWAP70	-0.0925820715381229	0.7493940538381051	-1.6863394946983599	0.0925578878978321	0.38360015442278494	-4.56849095620587	0	Junction
ENSG00000072952.18	chr11:10627764-10627972(-)	MRVI1	0.125014359261528	-0.27876895462539003	1.6863270168815498	0.0925602920962815	0.38360015442278494	-4.34387892980968	0	Junction
ENSG00000075223.13	chr7:80802780-80804105(-)	SEMA3C	-0.11253110697253099	0.986157630904756	-1.68625751552009	0.0925736843877577	0.383645320355268	-4.62826778242344	0	Junction
ENSG00000222041.10	chr2:87455646-87521206(+)	LINC00152	-0.12877041988842902	0.11533587198592099	-1.68620068641472	0.0925846360094566	0.3836803694645511	-4.4344847723894105	0	Junction
ENSG00000061938.16	chr3:195868710-195870113(-)	TNK2	-0.0689044260335363	1.40951927738332	-1.68614277390262	0.0925957974905374	0.38371315506648296	-4.72442269705787	0	Junction
ENSG00000101751.10	chr18:54277856-54280666(+)	POLI	-0.0518068982416629	2.39117607977689	-1.6861337521488402	0.0925975363511973	0.38371315506648296	-4.942637845068701	0	Junction
ENSG00000139998.14	chr14:64951152-64951602(-)	RAB15	0.0611385288196327	2.19519659900946	1.68611575836679	0.09260100456698801	0.383717190009076	-4.9280347778073095	0	Junction
ENSG00000101347.8	chr20:36916831-36916948(-)	SAMHD1	0.0769403690469386	1.61564091668768	1.68604941302797	0.0926137932199213	0.38375984543421604	-4.7909513570995195	0	Junction
ENSG00000169508.6	chr13:99296164-99307339(-)	GPR183	0.221799755182584	-0.840913345604672	1.6860195295221698	0.09261955399595698	0.383773378230473	-4.34378071734024	0	Junction
ENSG00000178921.13	chr17:8264338-8264469(+)	PFAS	-0.141873238105548	-1.03274109507924	-1.68594646540977	0.0926336401056466	0.38381425708919503	-4.23778270442909	0	Junction
ENSG00000250903.8	chr6:2245931-2248836(+)	GMDS-AS1	0.0704753462709354	0.9071066669172371	1.68594247257755	0.0926344099378739	0.38381425708919503	-4.61049851105808	0	Junction
ENSG00000100258.17	chr22:50505816-50506034(-)	LMF2	-0.0887026323022967	0.32478662676741	-1.68592780622639	0.0926372377067108	0.38381563525829704	-4.465294854210031	0	Junction
ENSG00000167210.16	chr18:46642037-46649154(-)	LOXHD1	0.132722678666229	-0.389313757737397	1.68589956521869	0.0926426829544836	0.38382785782895507	-4.34404720261931	0	Junction
ENSG00000197442.9	chr6:136705134-136720449(-)	MAP3K5	-0.0439922060186493	2.9942629359055095	-1.68586599078823	0.0926491568939034	0.383837707567324	-5.0565341954788	0	Junction
ENSG00000142599.17	chr1:8362845-8364055(-)	RERE	-0.0546517114250019	2.1633483458598	-1.6858613544640901	0.0926500509148366	0.383837707567324	-4.90428822912226	0	Junction
ENSG00000134020.7	chr8:22817736-22920183(-)	PEBP4	0.127747208793462	0.7322186247629909	1.68583331452602	0.0926554579955394	0.383849770438821	-4.5658953642540805	0	Junction
ENSG00000101680.13	chr18:6961760-6961944(-)	LAMA1	0.162203436912623	-1.42930010429724	1.68580312403872	0.0926612800617154	0.38385572356099606	-4.215664934986201	0	Junction
ENSG00000143850.13	chr1:204243264-204244863(-)	PLEKHA6	-0.0681302367562138	1.78522121103218	-1.68579998306025	0.0926618857987353	0.38385572356099606	-4.8229882507274695	0	Junction
ENSG00000154678.16	chr7:32169957-32209488(-)	PDE1C	0.16139985974829002	-0.730450134061437	1.6857828256843301	0.0926651946513155	0.38385909320942	-4.2903419797034905	0	Junction
ENSG00000156687.10	chr8:35549511-35568097(+)	UNC5D	-0.13265576935230097	-0.901402834632978	-1.6857606011886699	0.0926694808550691	0.38386651117627596	-4.25833582158691	0	Junction
ENSG00000100354.20	chr22:40308650-40310816(+)	TNRC6B	-0.0527037759502252	1.73080309690163	-1.6857293458545402	0.092675509011667	0.38387009673333505	-4.807868448182379	0	Junction
ENSG00000203485.12	chr14:104709706-104710087(+)	INF2	-0.0571531970865555	2.8861951243651496	-1.6857220224611398	0.0926769215062706	0.38387009673333505	-5.036180043635969	0	Junction
ENSG00000197601.12	chr11:13700493-13707899(+)	FAR1	-0.050659510109142	2.76145588068099	-1.6857052492634699	0.0926801566909392	0.38387009673333505	-5.01423603525497	0	Junction
ENSG00000179912.20	chr12:57305664-57310263(-)	R3HDM2	-0.0970008244724831	0.0639502559209695	-1.6857043588133502	0.0926803284419264	0.38387009673333505	-4.4043848758223705	0	Junction
ENSG00000171988.17	chr10:63186384-63189167(-)	JMJD1C	0.0444195535426104	2.3915693257050297	1.6856427564190901	0.0926922110015281	0.38390230867449104	-4.950055790756929	0	Junction
ENSG00000116455.13	chr1:111448805-111449054(-)	WDR77	-0.0912322609757951	0.388422882097096	-1.6856381634037199	0.0926930970029532	0.38390230867449104	-4.47767346076357	0	Junction
ENSG00000023330.14	chr3:52198256-52198671(+)	ALAS1	-0.111144451318501	-0.24215411862844002	-1.68561566050046	0.0926974379545639	0.383909950820117	-4.35555869919047	0	Junction
ENSG00000031691.6	chr6:49471029-49472062(+)	CENPQ	-0.0826163165921188	0.7030190983501071	-1.6855648273501798	0.0927072445922307	0.383935475825399	-4.55957420996567	0	Junction
ENSG00000141837.19	chr19:13257552-13259563(-)	CACNA1A	0.0800836501356388	0.573542606815754	1.6855578382968102	0.0927085929729148	0.383935475825399	-4.540538469705861	0	Junction
ENSG00000214595.11	chr2:54903503-54910953(+)	EML6	0.0784825599117811	0.806182026065062	1.68554261269074	0.0927115304659548	0.38393730445350605	-4.58490357123732	0	Junction
ENSG00000070495.14	chr17:76718861-76720359(-)	JMJD6	-0.0664661814114314	1.732111888106	-1.68550417898365	0.0927189458573323	0.383957676371726	-4.79983083572209	0	Junction
ENSG00000146828.17	chr7:100855838-100856867(+)	SLC12A9	-0.12257253624970099	-0.32272246583763503	-1.6854880932832599	0.0927220495708994	0.38396019261968894	-4.337770249144181	0	Junction
ENSG00000130684.13	chr20:25686123-25686390(-)	ZNF337	-0.0630342774595023	1.3904282528774599	-1.68545679863711	0.0927280880693855	0.383968413387646	-4.72141936664841	0	Junction
ENSG00000064102.14	chr12:26917442-26917643(-)	ASUN	-0.07203178713997	1.0345371887406	-1.68543648066728	0.0927320087189483	0.383968413387646	-4.63904935928941	0	Junction
ENSG00000187323.11	chr18:53468011-53486796(+)	DCC	-0.0970316736909265	0.38096886110189604	-1.68543217598757	0.0927328393870357	0.383968413387646	-4.51192470401622	0	Junction
ENSG00000270629.5	chr1:148585214-148586254(-)	NBPF14	0.145463955791466	-0.337636243764223	1.68542606127417	0.0927340193451287	0.383968413387646	-4.3357320020651295	0	Junction
ENSG00000213341.10	chr10:100226018-100229427(-)	CHUK	-0.0960635892579536	0.12866255283544198	-1.68541197876445	0.0927367368973177	0.38396933013646295	-4.42075224005405	0	Junction
ENSG00000138246.15	chr3:132531098-132538175(+)	DNAJC13	0.0561181610939558	1.57033048912287	1.6853793610857901	0.0927430314937594	0.383985056914045	-4.777058871366741	0	Junction
ENSG00000091136.13	chr7:107937278-107939988(-)	LAMB1	0.0831329811426783	0.9706176659309129	1.6853425972241798	0.0927501266380788	0.3839965291617971	-4.64901214264008	0	Junction
ENSG00000012061.15	chr19:45409726-45413676(-)	ERCC1	-0.050864156616852	2.7085021056329603	-1.68532744043541	0.0927530519098368	0.3839965291617971	-5.00875372293267	0	Junction
ENSG00000087087.18	chr7:100885763-100885862(+)	SRRT	0.0663347028174412	1.41724704619066	1.68532619998221	0.0927532913215391	0.3839965291617971	-4.74527476825327	0	Junction
ENSG00000125968.8	chr20:31605814-31606052(+)	ID1	-0.11987291326628	1.2092232305428	-1.68530857169348	0.0927566936952876	0.384000280100051	-4.69024107822199	0	Junction
ENSG00000276975.2	chr1:146728958-146729216(+)	HYDIN2	0.119520913575575	-0.0535336161726732	1.68526315134013	0.0927654605807718	0.384026238598343	-4.40194651136029	0	Junction
ENSG00000108669.16	chr17:78680345-78680970(-)	CYTH1	-0.0443125218613642	3.64239215805979	-1.6852279803709098	0.0927722496230191	0.38403166305084996	-5.14439246266563	0	Junction
ENSG00000146426.17	chr6:155248180-155249850(+)	TIAM2	0.0783492901773347	1.466006587823	1.6852215008060198	0.0927735004152818	0.38403166305084996	-4.78230697184125	0	Junction
ENSG00000122733.12	chr9:34958402-34971294(+)	PHF24	-0.0919250453629084	0.109771608097861	-1.68521756301095	0.0927742605599392	0.38403166305084996	-4.441514369363389	0	Junction
ENSG00000137700.16	chr11:119026081-119026602(-)	SLC37A4	0.15022321708337602	-1.0423338360860799	1.6851908443218797	0.0927794184187094	0.38404267903390504	-4.2486328571711205	0	Junction
ENSG00000015133.18	chr14:91408768-91416737(-)	CCDC88C	0.0614567609265818	2.46259374538201	1.68515524883937	0.0927862902403238	0.38405618064374103	-4.975182917871099	0	Junction
ENSG00000088538.12	chr3:51237591-51246725(+)	DOCK3	0.0392069819319578	3.1950675316920094	1.6851480832051	0.0927876736385112	0.38405618064374103	-5.08791179623982	0	Junction
ENSG00000107679.14	chr10:122428317-122429623(+)	PLEKHA1	-0.067568799922364	2.10530668543672	-1.68510931977578	0.0927951575989106	0.38407682275399996	-4.89485918713798	0	Junction
ENSG00000117758.13	chr1:27773426-27789561(+)	STX12	0.0362878640639925	3.3645387111210203	1.68507852007501	0.0928011043685824	0.38408896572264595	-5.11257703034943	0	Junction
ENSG00000165813.17	chr10:114157681-114162636(-)	CCDC186	0.0718606831500244	0.73596376473918	1.6850682609688798	0.0928030852528105	0.38408896572264595	-4.57183841906449	0	Junction
ENSG00000090905.18	chr16:24730301-24750725(+)	TNRC6A	0.0810440073652764	0.804984244609308	1.68499194415973	0.0928178219887249	0.38413270242175696	-4.5888108463520405	0	Junction
ENSG00000140365.15	chr15:75339879-75339964(+)	COMMD4	-0.0597554986382799	1.87600908148458	-1.68498767058235	0.0928186472700426	0.38413270242175696	-4.842559289089389	0	Junction
ENSG00000136521.12	chr3:179604940-179614970(+)	NDUFB5	0.0364758789431429	4.44416572208476	1.68497003142395	0.09282205367503399	0.38413442725539	-5.23699518181042	0	Junction
ENSG00000164164.15	chr4:145159636-145162639(-)	OTUD4	0.0513102814730862	1.84591430826532	1.68495965032672	0.0928240584788565	0.38413442725539	-4.83733796821781	0	Junction
ENSG00000125844.15	chr20:17629962-17633459(-)	RRBP1	-0.0671542096853993	1.69314361263943	-1.6849402100386899	0.0928278128929943	0.384139629782224	-4.800761646601879	0	Junction
ENSG00000149182.14	chr11:47166600-47166759(-)	ARFGAP2	-0.04314834625253701	2.80121356677281	-1.6849095457786998	0.0928337351904044	0.384153802912435	-5.0243005982960804	0	Junction
ENSG00000095485.16	chr10:100253540-100256261(-)	CWF19L1	0.0961217451274392	0.236269879146837	1.6848858308482302	0.0928383155479427	0.38416146778153204	-4.464717396603589	0	Junction
ENSG00000237651.6	chr2:61145197-61162841(+)	C2orf74	0.10293248601344	3.01230356338107	1.68487320332564	0.0928407545317153	0.38416146778153204	-5.0594237588303095	0	Junction
ENSG00000118432.12	chr6:88145338-88165802(-)	CNR1	0.0675594256059892	2.7288479288850294	1.6848423303487399	0.0928467178103569	0.38416146778153204	-5.0208165033213605	0	Junction
ENSG00000015153.14	chr12:42160827-42161612(-)	YAF2	0.050563110953483	1.98820846764907	1.6848380571731	0.0928475432211345	0.38416146778153204	-4.87117417106386	0	Junction
ENSG00000277363.4	chr17:38551390-38551885(-)	SRCIN1	-0.0560568736981226	3.2567132716125697	-1.6848353071059599	0.0928480744299157	0.38416146778153204	-5.09208031252723	0	Junction
ENSG00000070018.8	chr12:12181440-12183979(-)	LRP6	-0.0437530665409522	3.02636247970125	-1.68481807000402	0.092851404040744	0.384164911013406	-5.06005741628796	0	Junction
ENSG00000185917.13	chr21:36046012-36048307(-)	SETD4	-0.0809317564164058	0.5199660892361061	-1.68479430384894	0.0928559949962139	0.384165874061286	-4.51457237575859	0	Junction
ENSG00000140948.11	chr16:87410336-87411515(-)	ZCCHC14	-0.0733975524487017	0.9608276058434599	-1.68479100813942	0.0928566316494243	0.384165874061286	-4.61779161128711	0	Junction
ENSG00000129116.17	chr4:168921742-168924254(+)	PALLD	0.0647892888957614	2.07453567002853	1.68476251909538	0.0928621352062493	0.38417831069069197	-4.88433732395291	0	Junction
ENSG00000196218.12	chr19:38489444-38490075(+)	RYR1	0.17223576160087	-1.45132762096643	1.68471980189513	0.0928703878725224	0.384191842790691	-4.21942068278395	0	Junction
ENSG00000138246.15	chr3:132523200-132523539(+)	DNAJC13	0.0486040181288585	2.0854058368158	1.6847156843583602	0.0928711833832493	0.384191842790691	-4.89413793456826	0	Junction
ENSG00000125257.13	chr13:95186893-95188452(-)	ABCC4	0.14435596204790802	-0.9807744315809449	1.68470680496849	0.0928728989057164	0.384191842790691	-4.257602677272851	0	Junction
ENSG00000109654.14	chr4:153322817-153324077(+)	TRIM2	-0.0452754331813753	3.9933613766289504	-1.68468552275401	0.0928770107918643	0.38419420378955105	-5.1849318836706395	0	Junction
ENSG00000104885.17	chr19:2185930-2189731(+)	DOT1L	-0.10545334681370198	0.0503989192119126	-1.6846673544590602	0.0928805211610974	0.38419420378955105	-4.4008296945189604	0	Junction
ENSG00000078070.12	chr3:183086789-183094558(-)	MCCC1	-0.117018113354649	-0.41381648038664104	-1.6846650705041901	0.0928809624607561	0.38419420378955105	-4.31357590744742	0	Junction
ENSG00000144406.18	chr2:209973271-209976118(+)	UNC80	-0.0604358337774001	1.5638350688674298	-1.68464922778976	0.0928840235942288	0.38419653471140003	-4.779794430297731	0	Junction
ENSG00000274253.4	chr15:22774314-22777748(+)		0.14655381948870003	-0.7013877679077691	1.6846300302305002	0.0928877330606606	0.384201547137836	-4.30039649794524	0	Junction
ENSG00000162236.11	chr11:62825118-62825282(-)	STX5	-0.0560989833007151	1.5939986429222102	-1.6845981263364598	0.0928938979846444	0.38421671526681	-4.77804740933794	0	Junction
ENSG00000152484.13	chr13:27095831-27105730(-)	USP12	0.0410980429290339	3.25035895934038	1.6845715205759701	0.0928990393800897	0.384217020382545	-5.0952878872054805	0	Junction
ENSG00000182272.11	chr11:379702-379865(+)	B4GALNT4	0.128766631694611	-0.501974872330924	1.6845590234888	0.0929014544425382	0.384217020382545	-4.30506222676135	0	Junction
ENSG00000176720.4	chr2:241570289-241572296(+)	BOK	-0.0932344468028148	1.6659790907840801	-1.68455896877473	0.0929014650161442	0.384217020382545	-4.790429350169361	0	Junction
ENSG00000157954.14	chr7:5216660-5217089(+)	WIPI2	0.0365529025393472	3.08790208988134	1.68447130312987	0.0929184078284369	0.38426894380636795	-5.07324579402899	0	Junction
ENSG00000164808.16	chr8:47291138-47293866(+)	SPIDR	-0.0453449080866169	2.71978585022502	-1.68446815664285	0.0929190159845388	0.38426894380636795	-5.0094081495723	0	Junction
ENSG00000150995.18	chr3:4645471-4645581(+)	ITPR1	0.0474752494777856	3.7639449187167204	1.68443831195845	0.0929247845539645	0.3842824685865421	-5.162069792421249	0	Junction
ENSG00000136717.14	chr2:127051244-127052254(-)	BIN1	-0.106533365527946	1.31288962440957	-1.6843744717447	0.0929371249633382	0.3843115445214221	-4.7068350412742195	0	Junction
ENSG00000116668.12	chr1:185276669-185290673(+)	SWT1	0.171302162202867	-1.29967146884169	1.6843716053464401	0.0929376790734119	0.3843115445214221	-4.22612946908266	0	Junction
ENSG00000102879.15	chr16:30188577-30188859(+)	CORO1A	-0.0662666281535371	1.98730789003579	-1.68436316547212	0.0929393106204902	0.3843115445214221	-4.87717561290238	0	Junction
ENSG00000114638.7	chr3:119199141-119203916(+)	UPK1B	-0.1398507014974	-1.05827526449945	-1.68430951986396	0.0929496816149347	0.384335399118765	-4.2705120309127995	0	Junction
ENSG00000152061.23	chr1:174811961-174957456(+)	RABGAP1L	0.0416388396409968	2.69558350405001	1.68430747734029	0.09295007650262499	0.384335399118765	-5.01284300957181	0	Junction
ENSG00000113318.9	chr5:80787673-80792732(+)	MSH3	0.0463772103998063	3.7093878658854704	1.6842838087857401	0.0929546525192315	0.38434398902698097	-5.1529377104696295	0	Junction
ENSG00000108465.14	chr17:47975654-47975868(+)	CDK5RAP3	-0.0524944130249042	2.2779278636205	-1.6842416562772802	0.0929628026248461	0.384367356030721	-4.93220774920005	0	Junction
ENSG00000127054.19	chr1:1315439-1315519(-)	CPSF3L	-0.0564320942093061	1.57970481035094	-1.68421855781341	0.0929672689121862	0.38437549093984796	-4.776383322998299	0	Junction
ENSG00000160716.5	chr1:154569608-154569791(+)	CHRNB2	0.0723113542006065	1.1339676149113602	1.6841652154701798	0.0929775837753659	0.384394835357197	-4.735905251875179	0	Junction
ENSG00000100296.13	chr22:29525947-29528077(-)	THOC5	-0.0616988029652253	1.50730568414738	-1.68416513276472	0.0929775997689219	0.384394835357197	-4.75561964838411	0	Junction
ENSG00000165259.13	chrX:84333843-84336800(-)	HDX	-0.11230540367818499	-0.5309864553400829	-1.68411505775909	0.0929872836642652	0.384394835357197	-4.30474434122486	0	Junction
ENSG00000163697.16	chr4:40825971-40827131(-)	APBB2	-0.0510525265676708	2.58819483891061	-1.68410902275619	0.09298845081509698	0.384394835357197	-4.98743946008041	0	Junction
ENSG00000168827.14	chr3:158665475-158666303(+)	GFM1	0.0475681376543685	2.37114299385999	1.68410535395977	0.0929891603547081	0.384394835357197	-4.95175035526366	0	Junction
ENSG00000147133.15	chrX:71387462-71388236(+)	TAF1	-0.0603670615191006	1.4720972216921202	-1.6841025551688302	0.0929897016395253	0.384394835357197	-4.7443593314948	0	Junction
ENSG00000061987.14	chr12:62565381-62566321(+)	MON2	0.0761739438946108	0.803626154331256	1.6840898790646002	0.0929921532237566	0.384394835357197	-4.59123699899334	0	Junction
ENSG00000111961.17	chr6:148468586-148471416(+)	SASH1	-0.0413097525282984	3.5335447543217997	-1.68408705863027	0.09299269870855302	0.384394835357197	-5.13073686230928	0	Junction
ENSG00000149503.12	chr11:62145752-62146657(+)	INCENP	-0.17714183390868898	-1.4197133962040902	-1.68407806644811	0.0929944378545928	0.384394835357197	-4.21568784704758	0	Junction
ENSG00000121741.16	chr13:20083033-20083655(+)	ZMYM2	0.0379280864165338	3.06945337555123	1.6840508210068201	0.0929997074587206	0.38439596540560705	-5.0694496069424	0	Junction
ENSG00000134014.16	chr8:28106784-28107912(+)	ELP3	0.0507437797582131	2.06634942183546	1.6840508126479	0.0929997090754759	0.38439596540560705	-4.8945217270612	0	Junction
ENSG00000035928.14	chr4:39300415-39302277(-)	RFC1	-0.049962283166576	2.1172033758799	-1.68399756406019	0.0930100087034267	0.38442820723875104	-4.89838069995045	0	Junction
ENSG00000108799.12	chr17:42703821-42704601(-)	EZH1	0.0479684741257132	2.14548782701384	1.6839571084568798	0.0930178344580298	0.384450222620948	-4.9077893087532	0	Junction
ENSG00000167037.18	chr22:24884199-24886599(+)	SGSM1	-0.0707230583594609	1.21989970389033	-1.6839350066182	0.0930221100742161	0.38445756420554794	-4.702233063574099	0	Junction
ENSG00000169064.12	chr3:167305951-167313973(-)	ZBBX	0.177306242567905	-1.18145442537428	1.6838720548386399	0.0930342890080136	0.384497568690427	-4.233229983655811	0	Junction
ENSG00000011243.17	chr19:15401044-15401149(-)	AKAP8L	0.0477770334714611	3.0947656340176097	1.6838406349126598	0.0930403681285687	0.384512362036943	-5.07710187380229	0	Junction
ENSG00000272391.5	chr7:75474883-75475061(-)	POM121C	-0.0545076063902876	1.92843183849852	-1.68381257818607	0.0930457968085452	0.38451340866787503	-4.851365322644019	0	Junction
ENSG00000183091.19	chr2:151565149-151565500(-)	NEB	-0.16507763704548	-1.1889607805625	-1.6837722459649098	0.0930536011141066	0.38451340866787503	-4.23035496415787	0	Junction
ENSG00000131115.15	chr19:44217853-44228445(+)	ZNF227	-0.0917708251044839	0.151378907279791	-1.6837572738481599	0.0930564983606476	0.38451340866787503	-4.4359949477321905	0	Junction
ENSG00000137776.16	chr15:58888556-58889429(-)	SLTM	-0.0506877511419284	2.41982386781277	-1.6837493700743502	0.0930580278451281	0.38451340866787503	-4.95938458293486	0	Junction
ENSG00000143621.16	chr1:153665729-153667554(-)	ILF2	-0.0347443461772586	3.59514815098203	-1.68374917774084	0.0930580650644518	0.38451340866787503	-5.14084308963667	0	Junction
ENSG00000163697.16	chr4:40945071-41013582(-)	APBB2	-0.0892396600828227	0.962291067033065	-1.6837342079803201	0.0930609619670066	0.38451340866787503	-4.62150745370836	0	Junction
ENSG00000127616.17	chr19:11025509-11026299(+)	SMARCA4	0.0409153279561703	2.37886377730777	1.68372317312944	0.0930630974443326	0.38451340866787503	-4.957077858102751	0	Junction
ENSG00000145041.15	chr3:51441072-51441384(-)	DCAF1	-0.0678982318454784	0.9699698858000759	-1.68371562159348	0.0930645588492132	0.38451340866787503	-4.62571028025111	0	Junction
ENSG00000149571.11	chr11:126463308-126473308(-)	KIRREL3	-0.0615449518155937	2.12049507763076	-1.68369936438653	0.0930677050747797	0.38451340866787503	-4.90210507044586	0	Junction
ENSG00000104365.13	chr8:42290274-42293442(+)	IKBKB	-0.0828110523291326	0.6962235130067129	-1.6836978794863302	0.0930679924488917	0.38451340866787503	-4.55039402721493	0	Junction
ENSG00000276550.4	chr15:22542210-22542482(+)	HERC2P2	-0.132345781804583	2.12842426747084	-1.68367998311962	0.0930714560055674	0.38451340866787503	-4.8925001918563895	0	Junction
ENSG00000215548.2	chr9:63842950-63857199(-)	FRG1JP	-0.175038395964121	-1.45074121690777	-1.6836792463799097	0.0930715985920269	0.38451340866787503	-4.21438540380578	0	Junction
ENSG00000122257.18	chr16:24564866-24567142(+)	RBBP6	-0.08117307997819999	0.604510583194224	-1.68367139966756	0.0930731172328273	0.38451340866787503	-4.53115331190419	0	Junction
ENSG00000134215.15	chr1:107760880-107765075(-)	VAV3	0.145652876586948	-0.88028719366175	1.6836297137423402	0.0930811853983213	0.384536413156889	-4.27099738643063	0	Junction
ENSG00000038295.7	chr4:166014561-166025315(+)	TLL1	0.098899747471705	0.363911317055448	1.68358814372991	0.0930892316904901	0.384550978009322	-4.48141152905645	0	Junction
ENSG00000104529.17	chr8:143581155-143581228(-)	EEF1D	-0.0393672446187902	3.8291433869326097	-1.6835856684256003	0.0930897108281042	0.384550978009322	-5.16806857985567	0	Junction
ENSG00000158467.16	chr7:129389735-129397221(+)	AHCYL2	0.0460988346737575	2.9622193685181295	1.6835505758323202	0.0930965038153528	0.384568712052114	-5.05585767100397	0	Junction
ENSG00000101680.13	chr18:7049258-7050693(-)	LAMA1	0.15295170626961702	-0.8054620770321949	1.68349808793324	0.0931066648138907	0.38459329272778603	-4.27021083135754	0	Junction
ENSG00000143845.14	chr1:204146765-204149702(-)	ETNK2	-0.10839563443674499	0.132520367270807	-1.6834940078062002	0.093107454712711	0.38459329272778603	-4.44107462450353	0	Junction
ENSG00000225830.11	chr10:49476311-49478353(-)	ERCC6	0.0689329647083954	1.21422267980883	1.68346941937827	0.093112215063656	0.38460262834421394	-4.69492569103356	0	Junction
ENSG00000152578.12	chr11:105933970-105971913(+)	GRIA4	-0.148897317361642	-0.781061327131059	-1.68337402321343	0.0931306857389382	0.384668592819724	-4.281452952703759	0	Junction
ENSG00000139323.13	chr12:89460039-89466769(-)	POC1B	0.17515155949457198	-0.8443039593893761	1.68334632930525	0.0931360484065975	0.38467361134246203	-4.27638230619971	0	Junction
ENSG00000146376.10	chr6:129600849-129605876(-)	ARHGAP18	0.14824687544273998	-0.8363872852033521	1.6833419202633202	0.0931369021995036	0.38467361134246203	-4.27180659853046	0	Junction
ENSG00000124126.13	chr20:48657189-48658135(-)	PREX1	-0.0498137856139441	3.0222139688835	-1.6832585187073201	0.0931530537570515	0.38472577600560703	-5.062343715534389	0	Junction
ENSG00000180773.14	chr11:93184521-93185690(-)	SLC36A4	0.0809507922964908	0.7781392895316741	1.6832271374346202	0.0931591316432083	0.38472577600560703	-4.60433077728962	0	Junction
ENSG00000151148.13	chr12:109499811-109501370(+)	UBE3B	0.0578848684493318	1.49635569662056	1.68322227503324	0.0931600734156945	0.38472577600560703	-4.76037673044099	0	Junction
ENSG00000231312.6	chr2:39516542-39518582(+)	AC007246.3	0.0663279020044791	1.7977869558311599	1.6832178913721398	0.0931609224701118	0.38472577600560703	-4.83447689494953	0	Junction
ENSG00000152795.17	chr4:82424884-82426036(-)	HNRNPDL	-0.0452008261460644	4.361380776973959	-1.6832121341281299	0.0931620375779805	0.38472577600560703	-5.23008730223082	0	Junction
ENSG00000122779.17	chr7:138554967-138567480(+)	TRIM24	-0.0838497104364568	0.632813760652369	-1.68317272275924	0.09316967136770402	0.38474697176206896	-4.54599869184962	0	Junction
ENSG00000054793.13	chr20:51639505-51656937(-)	ATP9A	0.0270342601584046	5.20951189444043	1.6831526476402	0.0931735600139764	0.38475270111272	-5.3175448303473605	0	Junction
ENSG00000186377.7	chr1:47046601-47048564(+)	CYP4X1	-0.0875813024763282	0.23999550275884501	-1.68313572126092	0.0931768388359501	0.384755912003114	-4.48369229474473	0	Junction
ENSG00000065491.8	chr6:37269651-37279303(+)	TBC1D22B	-0.0743263774675139	0.7055067206021499	-1.6831166186369	0.0931805393316286	0.384760863895197	-4.561749661285269	0	Junction
ENSG00000086666.18	chr15:80059810-80120327(+)	ZFAND6	0.0654439172749099	1.5878272400453401	1.68304488433979	0.0931944365140997	0.38480791852637003	-4.78132489406463	0	Junction
ENSG00000132837.14	chr5:79024331-79026423(-)	DMGDH	0.129362083863655	-0.585708814161102	1.68301452480101	0.09320031861153699	0.38482007195021	-4.29407402053066	0	Junction
ENSG00000249853.7	chr6:114168463-114228584(-)	HS3ST5	0.0518069846221308	2.56858261239675	1.6829809426279099	0.0932068254360789	0.38482007195021	-4.99279228658605	0	Junction
ENSG00000204920.10	chr19:43988559-43991547(+)	ZNF155	-0.18022886486422895	-1.09988628217508	-1.6829731302637898	0.0932083391988915	0.38482007195021	-4.23502048571568	0	Junction
ENSG00000174485.15	chr15:65731701-65732751(-)	DENND4A	0.0406359577486654	3.55006542435204	1.68297194394641	0.0932085690674229	0.38482007195021	-5.13690920821824	0	Junction
ENSG00000167904.14	chr8:55763981-55773268(-)	TMEM68	-0.0811865310118176	0.7522410133894759	-1.6829651358617401	0.0932098882547887	0.38482007195021	-4.59929431881448	0	Junction
ENSG00000004399.12	chr3:129571304-129571508(-)	PLXND1	0.0881414545080171	0.8346459977455899	1.6829367039215999	0.0932153976109356	0.384831648372976	-4.6033335973149505	0	Junction
ENSG00000253305.2	chr5:141410621-141494806(+)	PCDHGB6	0.271781483067592	-1.3954754739512603	1.6829248443534601	0.0932176957583322	0.384831648372976	-4.222088046883901	0	Junction
ENSG00000054523.17	chr1:10342169-10343231(+)	KIF1B	-0.0293388250621853	5.089030693144889	-1.68284586854601	0.0932330008563265	0.384878997931805	-5.3036691963543	0	Junction
ENSG00000150995.18	chr3:4725582-4727125(+)	ITPR1	0.0589334310201496	3.3946019136737102	1.68283983944427	0.0932341693478489	0.384878997931805	-5.121511027571491	0	Junction
ENSG00000135929.8	chr2:218814188-218814379(+)	CYP27A1	-0.0676668432631742	2.27422225182573	-1.68281000747832	0.0932399512118074	0.384892536903077	-4.92941762102471	0	Junction
ENSG00000078142.11	chr18:42037821-42038780(+)	PIK3C3	-0.0359939649185529	3.3575127997778202	-1.6827410881926599	0.0932533098649317	0.38493735113305	-5.10884451713106	0	Junction
ENSG00000099864.17	chr19:740484-746284(+)	PALM	-0.0543115195507942	3.73836397844208	-1.68264923121306	0.0932711169376101	0.38498755522288003	-5.16008876850031	0	Junction
ENSG00000116717.11	chr1:67686588-67687660(+)	GADD45A	0.120092638839998	1.10041506742521	1.68264467159827	0.0932720009199399	0.38498755522288003	-4.667627769502559	0	Junction
ENSG00000121749.15	chr12:71896781-71897846(+)	TBC1D15	-0.0446100612182569	2.41207248879454	-1.68263961950968	0.0932729803871041	0.38498755522288003	-4.95802086465274	0	Junction
ENSG00000197879.14	chr17:1467578-1467839(-)	MYO1C	-0.102579426023147	-0.0244939090770505	-1.6825947449636298	0.0932816807455799	0.38500738817726204	-4.39513016794733	0	Junction
ENSG00000013375.15	chr6:83174488-83175961(-)	PGM3	0.0655398956930336	1.19731186708427	1.68256277931976	0.0932878787013863	0.38500738817726204	-4.69084856384548	0	Junction
ENSG00000237651.6	chr2:61145197-61159317(+)	C2orf74	0.150276171186661	-0.666517061130364	1.68255995100563	0.0932884271113197	0.38500738817726204	-4.3170850291818	0	Junction
ENSG00000071242.11	chr6:166538785-166770862(-)	RPS6KA2	-0.155101284018744	0.281813795401087	-1.6825381605918202	0.0932926523582872	0.38500738817726204	-4.47785240099296	0	Junction
ENSG00000146830.9	chr7:100682483-100682589(-)	GIGYF1	-0.069552035496304	1.31580476747662	-1.6825375533398699	0.0932927701090383	0.38500738817726204	-4.71248174127058	0	Junction
ENSG00000135976.16	chr2:97167606-97167694(+)	ANKRD36	-0.0651504237145296	1.9481771689963303	-1.68253738487663	0.0932928027753568	0.38500738817726204	-4.865454780316701	0	Junction
ENSG00000065609.14	chr6:83593260-83593477(-)	SNAP91	0.064880914892637	1.86535646868303	1.6825060491276003	0.0932988791785319	0.385015418156069	-4.868712042965059	0	Junction
ENSG00000163714.17	chr3:143010860-143012221(+)	U2SURP	0.0448087990343002	3.1434262960683705	1.6825015355622601	0.0932997544429424	0.385015418156069	-5.0849274550762305	0	Junction
ENSG00000182473.21	chr17:76084290-76084516(-)	EXOC7	-0.0316035947100124	3.6329414117854304	-1.68246631926548	0.0933065837661466	0.385033271127706	-5.1484108171664005	0	Junction
ENSG00000122218.14	chr1:160293464-160294483(-)	COPA	-0.0330743407495965	4.112221191406229	-1.68241890827284	0.0933157785827502	0.385058537070039	-5.20521177803787	0	Junction
ENSG00000100461.17	chr14:22905454-22905605(-)	RBM23	-0.0685094227536144	2.17723497217658	-1.68240207692293	0.0933190430049959	0.385058537070039	-4.9175191812122	0	Junction
ENSG00000178538.9	chr8:60189986-60208749(-)	CA8	0.0850423840264867	1.07260264375696	1.6823895716175201	0.093321468455121	0.385058537070039	-4.66042166761248	0	Junction
ENSG00000121005.8	chr8:75014913-75016564(+)	CRISPLD1	0.138692261369327	0.539203571332287	1.6823831217157	0.0933227194572282	0.385058537070039	-4.558088419236349	0	Junction
ENSG00000183495.13	chr12:132011635-132013008(+)	EP400	0.0487280631573949	2.17874623818798	1.68235689462569	0.0933278065179789	0.385069197940778	-4.918529767826191	0	Junction
ENSG00000198920.9	chr17:6579865-6589778(-)	KIAA0753	0.0937012882981508	-0.0258865656985706	1.68231731114999	0.0933354846339775	0.385090548609865	-4.40598743984654	0	Junction
ENSG00000187676.7	chr13:31284762-31286719(+)	B3GLCT	0.056180581374166996	2.5265665966838102	1.68226669303702	0.0933453039104213	0.385120732057198	-4.98565970482324	0	Junction
ENSG00000142227.10	chr19:48326923-48327520(+)	EMP3	0.098742875465236	1.28758244640507	1.6822386080576	0.0933507524016709	0.38512514515173396	-4.72108341650116	0	Junction
ENSG00000004534.14	chr3:49962686-50048244(+)	RBM6	-0.208056763930161	-0.750488023722854	-1.6822353686249	0.0933513808686984	0.38512514515173396	-4.28049472292166	0	Junction
ENSG00000163637.11	chr3:64163130-64198783(-)	PRICKLE2	0.0513153547985267	2.2820169034981	1.6821220259579	0.0933733720897519	0.385205539778102	-4.93825098827579	0	Junction
ENSG00000175984.14	chr1:114587474-114587715(-)	DENND2C	0.15179780850913802	-1.2371481053753999	1.68208674114618	0.0933802190490854	0.38522345513906797	-4.23167263938246	0	Junction
ENSG00000143393.16	chr1:151316510-151327270(-)	PI4KB	-0.0647493736378632	1.7248109963625902	-1.68202581879488	0.0933920418825439	0.38526189607075295	-4.815291223692361	0	Junction
ENSG00000125746.15	chr19:45626840-45629950(-)	EML2	-0.0531255378477668	2.70299974107233	-1.6819725747390601	0.09340237562286001	0.38528731929860494	-5.0117948754228605	0	Junction
ENSG00000198301.11	chr4:75964212-75965763(-)	SDAD1	-0.0494792819022815	2.26066530196892	-1.68196825423417	0.0934032141977201	0.38528731929860494	-4.93357115588217	0	Junction
ENSG00000204256.12	chr6:32976937-32977441(+)	BRD2	-0.0406124955281887	3.2868731492724903	-1.68187748989142	0.0934208322204096	0.38534965988159703	-5.10258012974623	0	Junction
ENSG00000171502.14	chr1:85784167-85784258(-)	COL24A1	-0.143709850220995	-0.592683021730766	-1.6817710957291399	0.0934414875132078	0.38542452515805103	-4.2913209266377095	0	Junction
ENSG00000121691.4	chr11:34461390-34464104(+)	CAT	-0.0613414396215412	2.62796279765675	-1.6816843892340498	0.0934583233755809	0.385482716555414	-5.00057243723464	0	Junction
ENSG00000121741.16	chr13:20062972-20064450(+)	ZMYM2	0.031096897167773	3.63808341694973	1.68167262788126	0.0934606072740722	0.385482716555414	-5.1499380848533205	0	Junction
ENSG00000042286.14	chr10:70115121-70116621(-)	AIFM2	-0.0875969356212893	0.8307884160067142	-1.68164971424478	0.0934650569270331	0.38549073310276893	-4.59184362503494	0	Junction
ENSG00000078618.20	chr1:51791662-51792045(-)	NRDC	0.038741176625544	3.22652499740223	1.68163311698315	0.0934682800948686	0.38549369079532303	-5.09613528899074	0	Junction
ENSG00000154153.13	chr5:16572103-16616651(-)	FAM134B	-0.0770460125080662	1.28374351085824	-1.6816083194197198	0.0934730959180541	0.385500501881819	-4.72418527125937	0	Junction
ENSG00000186432.8	chr3:160528040-160530854(-)	KPNA4	0.0361750144683967	3.6777189601343596	1.6815988049536001	0.0934749437327482	0.385500501881819	-5.15545993879043	0	Junction
ENSG00000141503.15	chr17:4881041-4881131(+)	MINK1	0.0327973826544296	4.31016652712891	1.6814629535388401	0.0935013307914459	0.38559898683630495	-5.23046286100605	0	Junction
ENSG00000160310.16	chr21:46636548-46636895(+)	PRMT2	-0.0522875209808547	3.02126566631419	-1.68141230624861	0.0935111697878073	0.385624688904887	-5.06468459518585	0	Junction
ENSG00000137845.14	chr15:58611992-58621470(-)	ADAM10	-0.0337264375328747	3.6779858140361696	-1.68140506320824	0.0935125769252727	0.385624688904887	-5.155449662574	0	Junction
ENSG00000100603.13	chr14:77738885-77738965(-)	SNW1	-0.047141765464632994	2.119043728932	-1.6813427488400399	0.0935246837175389	0.385657624319943	-4.90344949076412	0	Junction
ENSG00000172766.18	chr13:41325852-41328723(+)	NAA16	0.0541887548160187	2.34444253487583	1.6813280718988899	0.0935275354213877	0.385657624319943	-4.944310452792809	0	Junction
ENSG00000080603.16	chr16:30704316-30707182(+)	SRCAP	-0.0536784102265812	1.97957090183989	-1.6813252434048798	0.0935280850008481	0.385657624319943	-4.869889360607161	0	Junction
ENSG00000078747.13	chr20:34480733-34481065(+)	ITCH	-0.0408750093887024	3.5768912274711098	-1.6813083539635603	0.0935313666917839	0.38566081813551895	-5.13923153667618	0	Junction
ENSG00000103978.15	chr15:42244168-42260957(-)	TMEM87A	-0.0540316872688267	2.58305099781687	-1.68127750363818	0.0935373612818253	0.38567116875811	-4.9915484202992895	0	Junction
ENSG00000135749.18	chr1:233263164-233295325(-)	PCNX2	0.0588965738309938	1.4814737469513701	1.68124521534549	0.0935436356176597	0.38567116875811	-4.764662025662981	0	Junction
ENSG00000101040.19	chr20:47262429-47276313(-)	ZMYND8	-0.0504641003733306	2.64475551051632	-1.6812394198878997	0.0935447618402851	0.38567116875811	-5.00411719126262	0	Junction
ENSG00000198722.14	chr9:35396603-35396840(+)	UNC13B	-0.0614388188874014	1.70425282165829	-1.6812328142075101	0.0935460455256154	0.38567116875811	-4.8117059677170095	0	Junction
ENSG00000089682.16	chrX:107112539-107113396(-)	RBM41	0.159050177624107	-1.64258192811751	1.6812309233181102	0.0935464129857555	0.38567116875811	-4.22388433468579	0	Junction
ENSG00000248710.1	chr3:160439187-160448725(-)	RP11-432B6.3	-0.11771401506708	0.380960306186142	-1.68119703946637	0.0935529978962895	0.38567837512089903	-4.52357868024117	0	Junction
ENSG00000141504.11	chr17:7626794-7627142(-)	SAT2	-0.170007367987943	0.28794166002181104	-1.68119612594879	0.0935531754323815	0.38567837512089903	-4.488817109596821	0	Junction
ENSG00000165119.19	chr9:83970913-83971272(-)	HNRNPK	-0.0292910741929824	5.1064249207057	-1.68115194495074	0.0935617620407237	0.38570343693826203	-5.30998114948242	0	Junction
ENSG00000283162.1	chr9:38456194-38458367(+)	RP11-403F21.4	0.0899110157688671	0.786104361975497	1.6811071502188601	0.0935704685766822	0.38572899179440295	-4.5975575552287395	0	Junction
ENSG00000173327.7	chr11:65598629-65599393(-)	MAP3K11	-0.0989853612488715	0.131383472402094	-1.68108615668011	0.0935745492141066	0.385730713880379	-4.426658479597879	0	Junction
ENSG00000151376.16	chr11:86503296-86508791(-)	ME3	0.144992150599785	-1.11199250923644	1.68105823019119	0.0935799776719084	0.385730713880379	-4.2438491867901496	0	Junction
ENSG00000164244.20	chr5:127523583-127524530(+)	PRRC1	0.0917190263983719	0.0428635310707058	1.68104880840328	0.0935818091723217	0.385730713880379	-4.42122833442897	0	Junction
ENSG00000154874.14	chr17:18551716-18553152(-)	CCDC144B	0.307719296739747	0.41569654781943394	1.68103814476971	0.0935838821098161	0.385730713880379	-4.53176020176577	0	Junction
ENSG00000131778.17	chr1:147255928-147256530(+)	CHD1L	-0.0572303417347241	2.15438054140306	-1.6810305589656398	0.0935853567607978	0.385730713880379	-4.90361095786617	0	Junction
ENSG00000141449.14	chr18:21496699-21499728(+)	GREB1L	0.18677137097219199	-1.3632574356211902	1.6810276004576998	0.0935859318883772	0.385730713880379	-4.2219451665035805	0	Junction
ENSG00000112282.17	chr6:131587847-131589464(-)	MED23	0.0645059075416004	1.2499511763313702	1.6810048171328602	0.0935903610130726	0.38573863358973	-4.703347116344	0	Junction
ENSG00000095564.13	chr10:91997752-92008122(+)	BTAF1	0.0428922452835934	2.7203379508732795	1.68095800545297	0.0935994618286464	0.38576006160671794	-5.02042291213307	0	Junction
ENSG00000165521.15	chr14:88687328-88688270(-)	EML5	0.0656811869829503	1.4924065170237801	1.68095227689727	0.0936005755853025	0.38576006160671794	-4.7692630036274695	0	Junction
ENSG00000135372.8	chr11:34134587-34135174(+)	NAT10	-0.0777919546609779	0.679564229394158	-1.6809125943640602	0.0936082910316805	0.385776348034189	-4.5638651678773305	0	Junction
ENSG00000104299.14	chr8:28780995-28787828(-)	INTS9	0.0926892495695001	0.20782544175347198	1.68089656090323	0.0936114085512106	0.385776348034189	-4.4557542147378495	0	Junction
ENSG00000189091.12	chr16:70554598-70555050(+)	SF3B3	-0.0420846261919621	2.7428409298772003	-1.68086370777491	0.0936177967201907	0.385776348034189	-5.023587053708139	0	Junction
ENSG00000168952.15	chr14:24974851-25049877(-)	STXBP6	0.0822218349793559	1.19507161036835	1.68085450328439	0.09361958656220098	0.385776348034189	-4.70183323526233	0	Junction
ENSG00000099940.11	chr22:20870534-20881048(+)	SNAP29	0.05370392414225	1.71575314290639	1.68084799732294	0.0936208516834052	0.385776348034189	-4.817932467179951	0	Junction
ENSG00000083097.14	chr6:83162920-83164659(+)	DOPEY1	0.108987622790461	-0.336861964829697	1.6808460261742901	0.0936212349871886	0.385776348034189	-4.34609779913665	0	Junction
ENSG00000014824.13	chr4:42078326-42086081(+)	SLC30A9	0.0389020789547997	3.3323558875757198	1.68084166757878	0.0936220825513689	0.385776348034189	-5.111539851874539	0	Junction
ENSG00000185519.8	chr1:16060052-16062098(-)	FAM131C	-0.21304434491212196	-0.9881488278808291	-1.6808062189766801	0.0936289760485259	0.385778446374714	-4.24622530659666	0	Junction
ENSG00000092969.11	chr1:218434449-218435969(+)	TGFB2	0.0795752355532178	1.0758109439171402	1.6808003563714498	0.0936301161569201	0.385778446374714	-4.66428937956738	0	Junction
ENSG00000121653.11	chr11:45903441-45903988(+)	MAPK8IP1	-0.036121518111124004	4.712451029666121	-1.6807899045643602	0.0936321487610503	0.385778446374714	-5.26888519759294	0	Junction
ENSG00000167986.13	chr11:61325709-61326778(-)	DDB1	0.0342044113320655	3.60692085512428	1.6807874639306999	0.093632623405818	0.385778446374714	-5.14913733963057	0	Junction
ENSG00000156931.15	chr3:184924982-184926593(+)	VPS8	0.0482748067853371	2.34908388850561	1.68074829453808	0.09364024117925698	0.38579949912682704	-4.95324656068422	0	Junction
ENSG00000158715.5	chr1:205664887-205680393(-)	SLC45A3	-0.11070615781538401	0.45655171037119	-1.6807345928305701	0.0936429060436323	0.385800145222212	-4.53057148919846	0	Junction
ENSG00000180287.16	chr1:242265449-242288361(-)	PLD5	-0.117837858042305	-0.40521403777075893	-1.6806702526868	0.0936554204655057	0.385841369465596	-4.33217496639714	0	Junction
ENSG00000145623.12	chr5:38904025-38904352(+)	OSMR	0.17275120498326801	-1.0952694141327	1.68063845766862	0.0936616052241787	0.3858565152684671	-4.25945936580052	0	Junction
ENSG00000108352.11	chr17:40181374-40181615(+)	RAPGEFL1	-0.17488464243949997	-0.608463467222015	-1.68058056962414	0.0936728664361072	0.385884309754942	-4.30931771967869	0	Junction
ENSG00000131725.13	chrX:118404445-118406874(+)	WDR44	0.0607331946102307	1.57238755120475	1.68057798552824	0.0936733691568944	0.385884309754942	-4.78564056440824	0	Junction
ENSG00000106554.11	chr7:132885746-132886973(-)	CHCHD3	0.0784834975802353	1.8970177097486898	1.68054406736648	0.0936799679388641	0.385901158700545	-4.88365207396569	0	Junction
	chr12:78935288-78938150(+)		-0.161069574359263	-0.49894842513153703	-1.6805299256978703	0.0936827193125654	0.385902158322989	-4.30144942884095	0	Junction
ENSG00000170502.12	chr4:87441916-87449141(+)	NUDT9	0.0613311022190985	1.24877530503477	1.6804938043011102	0.0936897473119626	0.385916073872552	-4.718422679743821	0	Junction
ENSG00000102910.13	chr16:48262873-48270015(+)	LONP2	0.0254453609362216	4.08283183756956	1.68048677466441	0.0936911150903328	0.385916073872552	-5.204636885634231	0	Junction
ENSG00000166206.14	chr15:26621535-26772401(-)	GABRB3	0.0541986560473436	2.80022547598114	1.6804288885791998	0.093702378778152	0.385952134513716	-5.041493880502751	0	Junction
ENSG00000102805.14	chr13:76996128-77000457(+)	CLN5	-0.0658481821248436	1.61745072464724	-1.68034483891058	0.0937187354136159	0.38599167678423396	-4.795544550507009	0	Junction
ENSG00000005302.17	chrX:11765730-11768572(+)	MSL3	0.0726679443964871	0.854822961699346	1.68034230695637	0.0937192281847461	0.38599167678423396	-4.6064471542217404	0	Junction
ENSG00000173064.11	chr12:112252529-112254042(-)	HECTD4	0.0437433876487928	2.8986910993622597	1.68033678998207	0.0937203019103104	0.38599167678423396	-5.05221698274645	0	Junction
ENSG00000115902.10	chr2:65010764-65016439(+)	SLC1A4	0.0634551170331668	3.1265142908582098	1.6803279822620703	0.0937220161085074	0.38599167678423396	-5.08717054158415	0	Junction
ENSG00000048740.18	chr10:10682495-10846062(+)	CELF2	-0.123875421855492	-0.146241089401689	-1.6802845840963199	0.0937304628239923	0.38599938883930995	-4.4111902105555405	0	Junction
ENSG00000137871.19	chr15:56666536-56666678(-)	ZNF280D	0.0547497047921069	1.80771731400834	1.68027250859099	0.0937328132249152	0.38599938883930995	-4.83640278696236	0	Junction
ENSG00000102858.12	chr16:4625049-4650364(+)	MGRN1	-0.0480781310631654	2.23354793787002	-1.6802722055994699	0.0937328722004101	0.38599938883930995	-4.9294476604028	0	Junction
ENSG00000075213.10	chr7:84014352-84046323(-)	SEMA3A	0.10917341779897499	-0.0426950542219988	1.6802459384213102	0.0937379850639026	0.38599938883930995	-4.42145469830195	0	Junction
ENSG00000136504.11	chr17:49798559-49805362(+)	KAT7	-0.0384044726206892	2.8111098571591095	-1.68023891149874	0.0937393528810227	0.38599938883930995	-5.0349684663676	0	Junction
ENSG00000268362.5	chr19:24046280-24048936(+)	CTD-2017D11.1	-0.15089039257057701	-0.273935793340134	-1.68022876062628	0.09374132881521301	0.38599938883930995	-4.35883812691095	0	Junction
ENSG00000155530.2	chr7:134201577-134221778(+)	LRGUK	-0.12367264034540199	-0.257204419503575	-1.68021916164287	0.0937431973514168	0.38599938883930995	-4.34345670208783	0	Junction
ENSG00000007174.17	chr17:11871787-11874948(+)	DNAH9	0.196074806915785	-0.910940906053268	1.680202420228	0.0937464563036803	0.38599938883930995	-4.270228612004661	0	Junction
ENSG00000134313.14	chr2:8725600-8726886(-)	KIDINS220	0.0886956327948273	0.1213325271036	1.68020233584777	0.093746472729711	0.38599938883930995	-4.4854302726617306	0	Junction
ENSG00000111364.15	chr12:123605982-123606072(+)	DDX55	-0.132369794689022	-0.715530006034994	-1.68018153287018	0.0937505224500681	0.386005731153151	-4.28604117738885	0	Junction
ENSG00000182621.17	chr20:8649450-8651412(+)	PLCB1	-0.10108006236309199	-0.0700344025763227	-1.68014515250026	0.0937576049635124	0.38602455992913204	-4.44223207879862	0	Junction
ENSG00000184368.15	chrX:20008399-20010776(-)	MAP7D2	0.0581328847024422	2.5547630880394	1.68008914079325	0.0937685101388219	0.386059126173767	-5.00313353346874	0	Junction
ENSG00000128272.14	chr22:39520752-39521353(+)	ATF4	-0.0599345010168413	3.8635595617345397	-1.6800590838591998	0.0937743624818131	0.38607288785067895	-5.17728954198887	0	Junction
ENSG00000071054.16	chr2:101860987-101863820(+)	MAP4K4	-0.141645466494854	-0.839668399068847	-1.6800165605363202	0.0937826426400895	0.386092225481469	-4.2661912984340695	0	Junction
ENSG00000142599.17	chr1:8364256-8364745(-)	RERE	-0.050775000785044	2.20495010690456	-1.67999657998291	0.0937865334646607	0.386092225481469	-4.9240410649309405	0	Junction
ENSG00000073921.17	chr11:85996930-86000642(-)	PICALM	-0.0316714184309051	5.3418562667465	-1.6799891014539001	0.0937879897963153	0.386092225481469	-5.3313070849588	0	Junction
ENSG00000273899.4	chr22:37688016-37688311(+)	NOL12	-0.0571178543248992	1.81947351832252	-1.6799834043549902	0.093789099233324	0.386092225481469	-4.8328452450434005	0	Junction
ENSG00000110237.3	chr11:73365948-73367583(+)	ARHGEF17	-0.0409953459896914	3.57053773900436	-1.67993138768691	0.0937992293016088	0.386115946366769	-5.14609030364896	0	Junction
ENSG00000008517.16	chr16:3067416-3067553(+)	IL32	-0.235672924085619	-1.30154692788108	-1.6799280379464798	0.09379988168230001	0.386115946366769	-4.23595738177869	0	Junction
ENSG00000085721.12	chr16:15071252-15072949(-)	RRN3	-0.0613038708219008	1.3075349263003402	-1.6799097752343402	0.0938034385119307	0.38612025499325	-4.72783672729226	0	Junction
ENSG00000115816.14	chr2:37216209-37216315(-)	CEBPZ	0.0464101826026079	1.9187226366244599	1.67989503188389	0.0938063099930203	0.38612174238517405	-4.86469269954785	0	Junction
ENSG00000164877.18	chr7:1438354-1438839(-)	MICALL2	-0.123816215016468	-0.325913396208824	-1.6798471453936699	0.0938156370690255	0.38614980124539294	-4.34102436192625	0	Junction
ENSG00000163872.15	chr3:183807093-183808029(+)	YEATS2	0.0572776340696401	1.77411239891116	1.67981415866573	0.0938220624828919	0.38616591553878	-4.837623389820941	0	Junction
ENSG00000081479.12	chr2:169128831-169129012(-)	LRP2	-0.15322115176023599	-0.123379695150476	-1.6797884335963402	0.0938270736598125	0.386176208212144	-4.42081667967326	0	Junction
ENSG00000135040.15	chr9:86003645-86007357(+)	NAA35	0.0571254482295768	1.3718908693611398	1.67974697050818	0.0938351510156597	0.386188320385669	-4.73597025798967	0	Junction
ENSG00000120254.15	chr6:151014981-151015515(+)	MTHFD1L	0.0907052928403256	0.493516985805938	1.67974232708529	0.09383605562807901	0.386188320385669	-4.52149597467147	0	Junction
ENSG00000181222.15	chr17:7496074-7496209(+)	POLR2A	-0.0470989309909663	2.75741001551473	-1.67973466574132	0.0938375481947352	0.386188320385669	-5.028221495069349	0	Junction
ENSG00000110881.11	chr12:50078981-50079901(+)	ASIC1	-0.0552394564150216	2.40230566956231	-1.67970879964707	0.0938425875131517	0.38619000074696397	-4.96618163123049	0	Junction
ENSG00000137628.16	chr4:168274084-168275344(-)	DDX60	0.127479423604765	-0.555341872308342	1.67970597893919	0.0938431370660092	0.38619000074696397	-4.312648517880221	0	Junction
ENSG00000244405.7	chr3:186105356-186105448(-)	ETV5	-0.0790882519432771	1.82733603295328	-1.67968678720337	0.0938468762221879	0.38619000074696397	-4.8455958580450496	0	Junction
ENSG00000123124.13	chr8:86380865-86381504(+)	WWP1	0.0416157176829873	3.09714253469184	1.6796810254539498	0.09384799881633198	0.38619000074696397	-5.081873314714691	0	Junction
ENSG00000204463.12	chr6:31641946-31642111(-)	BAG6	-0.0385968884463503	3.22730866386622	-1.67961876606502	0.09386012985399401	0.38622041909376703	-5.0994945713341995	0	Junction
ENSG00000139910.19	chr14:26472392-26479976(-)	NOVA1	0.0530830944747352	2.3594003446942997	1.6796173163970602	0.0938604123320806	0.38622041909376703	-4.96110205784995	0	Junction
ENSG00000179912.20	chr12:57298169-57299351(-)	R3HDM2	0.040220691320553996	3.2399159147762595	1.67951816119885	0.0938797350505375	0.38628959565988	-5.10351858284217	0	Junction
ENSG00000196839.12	chr20:44620402-44621017(-)	ADA	-0.149395255310556	-0.5667728319862729	-1.67948755597193	0.0938856998444088	0.38630091047141	-4.30103557135742	0	Junction
ENSG00000198677.10	chr5:95516410-95516524(-)	TTC37	-0.0416432260867903	2.78200248838485	-1.67947828131657	0.0938875074850261	0.38630091047141	-5.03057389409832	0	Junction
ENSG00000110906.12	chr12:109451814-109456117(-)	KCTD10	-0.0532771907442748	1.93684650534767	-1.6794584512883899	0.0938913724735191	0.38630145132450394	-4.86714641462072	0	Junction
ENSG00000110799.13	chr12:6026047-6029341(-)	VWF	0.0656433271643761	2.58118105788183	1.67945183761958	0.0938926615447459	0.38630145132450394	-5.00592296030891	0	Junction
ENSG00000106692.13	chr9:105618093-105619933(+)	FKTN	0.0779485283038379	0.483672968846659	1.6794106201478898	0.0939006955697617	0.386318676226122	-4.52452247307911	0	Junction
ENSG00000136478.7	chr17:64188416-64193558(-)	TEX2	-0.0415921234631546	2.8160304758047996	-1.6793940065999198	0.0939039340049498	0.386318676226122	-5.036562302237121	0	Junction
ENSG00000139117.13	chr12:38654071-38670728(-)	CPNE8	-0.11247091377208801	0.16569020446872698	-1.67939170631465	0.0939043824005912	0.386318676226122	-4.45474804363883	0	Junction
ENSG00000258366.7	chr20:63661497-63661849(+)	RTEL1	-0.09193568403949	0.64010254355623	-1.6793224866716001	0.0939178762231878	0.38636015058176004	-4.55040941807536	0	Junction
ENSG00000084693.15	chr2:27053174-27053401(+)	AGBL5	-0.0748326042940026	0.9003123220114521	-1.6793142235946799	0.0939194871490575	0.38636015058176004	-4.61147787514553	0	Junction
ENSG00000141367.11	chr17:59647667-59648239(+)	CLTC	0.0301825350182511	5.13267359025545	1.6792882796767301	0.0939245451829678	0.3863706253080711	-5.31711542516436	0	Junction
ENSG00000101846.6	chrX:7253337-7257241(+)	STS	0.0647508470681939	1.26080328915279	1.67925681212037	0.0939306804013783	0.386385530491831	-4.71224347790918	0	Junction
ENSG00000081760.16	chr12:125128275-125129334(+)	AACS	0.07184522601420099	0.7452383505715899	1.67922353886879	0.0939371680265085	0.386398829009254	-4.59356334380129	0	Junction
ENSG00000103528.16	chr16:19224839-19266879(+)	SYT17	0.1105422000845	-0.15383949403636	1.67920175912007	0.0939414148415498	0.386398829009254	-4.37140157981617	0	Junction
ENSG00000136450.12	chr17:58005974-58006342(-)	SRSF1	-0.0336728025527956	3.6087749240490097	-1.67920158344649	0.0939414490966232	0.386398829009254	-5.1506402625857195	0	Junction
ENSG00000230051.1	chr22:27336263-27337135(+)		0.0690326367161218	3.5513531341672	1.6791776000277001	0.0939461257836534	0.386407732791531	-5.14450601896395	0	Junction
ENSG00000198753.11	chrX:153773407-153773517(+)	PLXNB3	-0.0908678898556835	1.05209918153812	-1.67909728587846	0.0939617881409514	0.386457435259918	-4.65880171333045	0	Junction
ENSG00000074657.13	chr18:58863751-58865303(+)	ZNF532	-0.129564983411395	-0.273059626012355	-1.6790898700764798	0.0939632344297493	0.386457435259918	-4.3492109981946	0	Junction
ENSG00000110799.13	chr12:6095585-6110373(-)	VWF	0.0672378192893015	2.58217802618013	1.67906590046483	0.0939679092970147	0.386460698972307	-5.008470719518019	0	Junction
ENSG00000278599.5	chr17:38135468-38135851(+)	TBC1D3E	0.17328728632242904	-0.9534268270534051	1.6790600382643999	0.0939690526485371	0.386460698972307	-4.27110268373342	0	Junction
ENSG00000100462.15	chr14:22922836-22923050(-)	PRMT5	0.0495713431891168	2.02740309544114	1.67901276433809	0.0939782732673006	0.38647957401814503	-4.89211535662822	0	Junction
ENSG00000145979.17	chr6:13306528-13307599(-)	TBC1D7	0.0800343837788597	0.639804737726676	1.67900348322786	0.0939800836018647	0.38647957401814503	-4.57155710834905	0	Junction
ENSG00000115760.13	chr2:32467740-32467902(+)	BIRC6	-0.0425861735877896	2.68518664148799	-1.6789482301877499	0.0939908616100072	0.38647957401814503	-5.0164515022566505	0	Junction
ENSG00000156140.9	chr4:72295787-72298276(-)	ADAMTS3	0.095054331607989	0.21516847580480397	1.6789461308520002	0.0939912711393641	0.38647957401814503	-4.50440490009095	0	Junction
ENSG00000101974.14	chrX:139762107-139763315(-)	ATP11C	-0.0776333900869573	0.619164912910348	-1.6789451534382	0.0939914618095204	0.38647957401814503	-4.568570564332339	0	Junction
ENSG00000124198.8	chr20:48994599-48995782(+)	ARFGEF2	-0.0487866408175085	2.274779017913	-1.67893709093769	0.0939930346232413	0.38647957401814503	-4.94054267719084	0	Junction
ENSG00000182872.15	chrX:47181647-47181748(+)	RBM10	-0.0595620450369687	1.590179716778	-1.67892013570674	0.0939963422791295	0.38647957401814503	-4.78706603761369	0	Junction
ENSG00000272645.3	chr1:223977116-223982757(-)	GTF2IP20	-0.160785610008711	-1.1439511733718601	-1.6789185996548799	0.0939966419394217	0.38647957401814503	-4.23923454283175	0	Junction
ENSG00000165169.10	chrX:37840652-37841027(-)	DYNLT3	-0.0431267127841328	3.15211362379157	-1.67891479057578	0.0939973850359837	0.38647957401814503	-5.085958523168309	0	Junction
ENSG00000151694.12	chr2:9523339-9526110(-)	ADAM17	-0.0549885660749572	1.8433229323376101	-1.6789009566708701	0.0940000838716913	0.38647957401814503	-4.842906127781769	0	Junction
ENSG00000084636.17	chr1:31679686-31679803(-)	COL16A1	-0.105490460773513	0.889866389763554	-1.67889482935254	0.09400127926094501	0.38647957401814503	-4.60999005393578	0	Junction
ENSG00000025708.13	chr22:50529339-50529495(-)	TYMP	-0.221506252636458	-0.8845291623207359	-1.67885862281977	0.0940083431065974	0.38649828620532795	-4.30220277537414	0	Junction
ENSG00000179776.17	chr16:66392384-66396058(+)	CDH5	-0.101070936674149	0.4477399445494679	-1.6788347794051999	0.0940129951579528	0.386507082001606	-4.51431207750002	0	Junction
ENSG00000123124.13	chr8:86369032-86374029(+)	WWP1	0.0613904421015802	1.43044480836806	1.67874296648187	0.0940309103648024	0.386570403476113	-4.75152518816822	0	Junction
ENSG00000040341.17	chr8:73617452-73673106(-)	STAU2	0.0359380575379925	3.22215293696896	1.6787176332861298	0.0940358540463734	0.386580395763627	-5.099035004684691	0	Junction
ENSG00000018189.12	chr4:70804417-70806515(+)	RUFY3	0.0858096560192252	0.514034671907551	1.6786893151049098	0.0940413804847458	0.38659278316005297	-4.521383905332651	0	Junction
ENSG00000198060.9	chr10:92340804-92349348(+)	MARCH5	0.0480267549294641	2.03925226941389	1.67866560181909	0.0940460084552944	0.38660147650015103	-4.8944300868980095	0	Junction
ENSG00000102024.17	chrX:115629968-115633999(+)	PLS3	-0.058156444856040004	2.85468069686002	-1.67864267876764	0.0940504823751298	0.38660953612555293	-5.04121722706034	0	Junction
ENSG00000100505.13	chr14:50983422-50985955(-)	TRIM9	-0.0737861173040501	0.920712092243437	-1.6785821146816702	0.0940623035658047	0.38664779664395005	-4.6552200525586	0	Junction
ENSG00000157152.16	chr3:12141997-12145678(+)	SYN2	0.0586394148183635	2.90916828924182	1.6785596700900802	0.0940666847132998	0.38665547326572797	-5.05928099342039	0	Junction
ENSG00000168958.19	chr2:227330847-227332418(+)	MFF	-0.0353548120229063	3.68541317986898	-1.67851164837907	0.0940760590243268	0.38668367302846	-5.16037245526075	0	Junction
ENSG00000102978.12	chr16:57469762-57469960(+)	POLR2C	-0.0437042834942375	2.8266963796650697	-1.6784822138136297	0.0940818053131855	0.386685928102594	-5.039065305692519	0	Junction
ENSG00000135537.16	chr6:108295219-108323824(+)	LACE1	0.10283560144934699	-1.5373853096813299e-06	1.67847344463418	0.0940835173087708	0.386685928102594	-4.40846330841155	0	Junction
ENSG00000120899.17	chr8:27439132-27439308(+)	PTK2B	0.0568920051833815	2.6293083425819503	1.6784702086474401	0.0940841490726202	0.386685928102594	-5.01410149543847	0	Junction
ENSG00000141127.14	chr17:18911252-18923913(+)	PRPSAP2	-0.0533084498433009	1.9366252356316298	-1.67844851520706	0.0940883843856377	0.386693003316253	-4.86637312010203	0	Junction
ENSG00000007174.17	chr17:11617623-11619547(+)	DNAH9	0.20430619923654703	-0.7031611665291999	1.6783817475275702	0.0941014207187736	0.386715125941171	-4.29467553042423	0	Junction
ENSG00000140105.17	chr14:100369259-100374135(-)	WARS	-0.47206252753904604	-2.10511735565964	-1.67837707324569	0.0941023334228269	0.386715125941171	-4.2146949454858795	0	Junction
ENSG00000135837.15	chr1:180065273-180075021(+)	CEP350	0.0624311300740977	1.59619939314567	1.6783739215646398	0.0941029488266351	0.386715125941171	-4.791153674504709	0	Junction
ENSG00000137166.14	chr6:41585518-41587008(+)	FOXP4	0.16033947864795	-1.33373080571049	1.6783694439622598	0.094103823138176	0.386715125941171	-4.230651691519	0	Junction
ENSG00000132153.14	chr3:47849350-47849450(+)	DHX30	-0.0412135958989665	2.66226341935132	-1.6782563539465098	0.0941259076393086	0.386792841566367	-5.01493928141037	0	Junction
ENSG00000120279.6	chr6:152698099-152721741(+)	MYCT1	-0.12287384140781099	-0.443675387624124	-1.67824685109325	0.0941277635702609	0.386792841566367	-4.32119153563969	0	Junction
ENSG00000105520.10	chr19:11362690-11363712(+)	PLPPR2	0.0689057095222673	1.7000152306721499	1.6782306342148603	0.0941309308351018	0.38679552386027904	-4.818831286177	0	Junction
ENSG00000167371.17	chr16:29814466-29814627(+)	PRRT2	0.06356963376083001	1.82527879346147	1.67818275143872	0.09414028316223501	0.38681884398254296	-4.8727240783414505	0	Junction
ENSG00000238194.1	chr20:59626950-59628097(-)	RP4-719C8.1	-0.18011929290666098	-1.06752926951509	-1.6781758285703798	0.0941416353789986	0.38681884398254296	-4.256244367214681	0	Junction
ENSG00000067369.13	chr15:43447486-43455891(-)	TP53BP1	0.0406714577134719	2.70268074427146	1.6781425756513402	0.0941481307593825	0.386828525573262	-5.025234846017031	0	Junction
ENSG00000145833.15	chr5:134782087-134782944(+)	DDX46	-0.0483080304077151	2.18579200892704	-1.67813609808992	0.0941493960805195	0.386828525573262	-4.9185983068579	0	Junction
ENSG00000131626.16	chr11:70382159-70383002(+)	PPFIA1	0.0508649373960767	2.13383413230203	1.67810610891474	0.0941552543179477	0.386828525573262	-4.912103228582611	0	Junction
ENSG00000119707.13	chr14:73111156-73111527(+)	RBM25	0.0455806687901139	2.46461360407856	1.67810065421157	0.0941563198988396	0.386828525573262	-4.97934179764026	0	Junction
ENSG00000108061.11	chr10:111009386-111009712(+)	SHOC2	0.045749253901292	2.50336883623146	1.6780883079117501	0.0941587317948385	0.386828525573262	-4.9885607217932195	0	Junction
	chr9:64411708-64413249(+)		0.406124765238873	-2.5573442798809998	1.6780865254309498	0.0941590800132596	0.386828525573262	-4.212014246495101	0	Junction
ENSG00000136878.12	chr9:129849925-129852539(+)	USP20	0.0589251001433261	1.61599857568856	1.678052856234	0.0941656576895403	0.386845216699432	-4.80352826119551	0	Junction
ENSG00000125686.11	chr17:39415340-39419716(-)	MED1	-0.078123802860384	0.6055580605149711	-1.67801703289365	0.0941726566093559	0.38686363741311697	-4.54328973570222	0	Junction
ENSG00000068366.19	chrX:109678416-109680997(-)	ACSL4	0.0451191330856377	2.85497442256333	1.67799135656555	0.0941776733327628	0.386873914447798	-5.04685180121285	0	Junction
	chr20:21728065-21755263(+)		-0.165617783365384	-0.8140066466957879	-1.67791179700523	0.094193219301017	0.386920650032627	-4.28103309130584	0	Junction
ENSG00000182168.14	chr4:95170333-95182896(-)	UNC5C	-0.0825660074598084	0.996905520773588	-1.6779073876460902	0.0941940809518728	0.386920650032627	-4.65295962111246	0	Junction
ENSG00000126746.17	chr12:6678461-6678945(-)	ZNF384	-0.134739513679033	-0.561740843930433	-1.6778725448392702	0.0942008899500325	0.38693828664486996	-4.30608115612885	0	Junction
ENSG00000116604.17	chr1:156467657-156467992(-)	MEF2D	-0.0596638932700755	1.5997402421950702	-1.67784155096773	0.0942069471203428	0.386946727833424	-4.7975998654047105	0	Junction
ENSG00000152078.9	chr1:95118092-95143890(+)	TMEM56	0.170586681914888	-0.18536147050929003	1.67783589662521	0.09420805218924601	0.386946727833424	-4.3857159466474505	0	Junction
ENSG00000188419.13	chrX:85956379-85957854(-)	CHM	0.0568224701876524	2.01722752452411	1.67781993802498	0.0942111711497638	0.386946727833424	-4.894872099840691	0	Junction
ENSG00000165684.4	chr9:136381393-136381823(-)	SNAPC4	-0.12652414318136201	-0.659000110513221	-1.67781054497852	0.0942130069725026	0.386946727833424	-4.29465355434397	0	Junction
ENSG00000170390.15	chr4:150249685-150256019(+)	DCLK2	0.0526283702775557	2.5792741926892595	1.67764746911589	0.0942448839028509	0.38705798469872205	-5.00562291682563	0	Junction
ENSG00000131899.10	chr17:18238215-18238461(+)	LLGL1	-0.0980259049726999	0.36397315171574296	-1.6776462204598799	0.094245128014891	0.38705798469872205	-4.489842316877669	0	Junction
ENSG00000112769.18	chr6:112144934-112148156(-)	LAMA4	0.125838187947972	-0.244655675329787	1.6776196778428	0.0942503172124354	0.387064149552697	-4.36730636897943	0	Junction
ENSG00000100523.14	chr14:53046950-53054437(-)	DDHD1	0.0570452126198817	1.55059670100705	1.6775837401056901	0.0942573435634497	0.387064149552697	-4.78519069970692	0	Junction
ENSG00000134853.11	chr4:54274626-54274840(+)	PDGFRA	-0.08694768717102701	2.01801621358699	-1.6775836045820098	0.0942573700611001	0.387064149552697	-4.88354195843379	0	Junction
ENSG00000129566.12	chr14:20404773-20405450(-)	TEP1	0.12353842578339301	-0.670978592189979	1.67757719581725	0.0942586231125273	0.387064149552697	-4.29177125943073	0	Junction
ENSG00000173486.12	chr11:64242214-64242383(+)	FKBP2	-0.109299075727843	0.392269665113348	-1.67757419206158	0.0942592104160183	0.387064149552697	-4.50965802000458	0	Junction
ENSG00000230006.7	chr2:88776574-88782733(+)	ANKRD36BP2	0.331503480001295	-1.61774862292822	1.6774926351602502	0.0942751577963135	0.387109767349767	-4.2190752626368795	0	Junction
ENSG00000248871.1	chr17:7560489-7560723(+)	TNFSF12-TNFSF13	-0.0694575591493581	2.30442291512056	-1.6774733236309498	0.0942789342300499	0.387109767349767	-4.9461529063141905	0	Junction
ENSG00000112992.16	chr5:43659351-43675510(+)	NNT	0.0376519402194398	3.21156874187792	1.6774731036185901	0.0942789772548983	0.387109767349767	-5.10224971577839	0	Junction
ENSG00000198858.9	chr19:897541-899439(-)	R3HDM4	-0.0649567818279838	1.49956805388704	-1.6774659016321298	0.094280385658974	0.387109767349767	-4.7659608691729405	0	Junction
ENSG00000149428.18	chr11:119048081-119048247(-)	HYOU1	0.0367617805147755	4.51778241721983	1.67738490588788	0.0942962261684623	0.3871644732514	-5.25799555754939	0	Junction
ENSG00000176840.11	chr19:4769758-4772163(+)	MIR7-3HG	-0.153825190977702	-0.71979277392911	-1.6773230415808302	0.0943083265450055	0.38720382028467104	-4.31094666230397	0	Junction
	chr14:60809501-60811323(+)		0.10562862583772699	0.11342115722941301	1.6773065449381799	0.0943115534241797	0.387206734071968	-4.437944795718519	0	Junction
ENSG00000171603.16	chr1:9755310-9773271(-)	CLSTN1	0.0457931263012879	3.14474739612279	1.6772439723027097	0.0943237939548297	0.3872227699963371	-5.09548551322349	0	Junction
ENSG00000282218.1	chr6:117567035-117569571(-)	RP1-179P9.3	0.0475763033772821	2.3279313170432405	1.6772430518983301	0.0943239740149309	0.3872227699963371	-4.95699339989684	0	Junction
ENSG00000112624.12	chr6:42857237-42860261(+)	GLTSCR1L	-0.0553630643462824	1.63860612879487	-1.6772295961838002	0.0943266064083012	0.3872227699963371	-4.801177776907251	0	Junction
ENSG00000149311.17	chr11:108353881-108354810(+)	ATM	-0.0610501883520271	1.7917802052110499	-1.6772231262396002	0.0943278721695079	0.3872227699963371	-4.8334164103081205	0	Junction
ENSG00000108395.13	chr17:59079878-59081096(-)	TRIM37	0.0347314802990444	3.97362850548409	1.67721172092354	0.0943301035059076	0.3872227699963371	-5.1980662011775305	0	Junction
ENSG00000087087.18	chr7:100887514-100887702(+)	SRRT	0.053284239239697	2.2598115906125598	1.67720937206016	0.0943305630428912	0.3872227699963371	-4.94130904727684	0	Junction
ENSG00000065243.19	chr1:88770470-88771420(+)	PKN2	-0.0452171527453881	2.39611100658438	-1.6771798858047802	0.0943363319543349	0.387232060925508	-4.959765990809331	0	Junction
ENSG00000136153.19	chr13:75841202-75841627(+)	LMO7	0.0518533708729393	3.16376827162997	1.67717207024444	0.0943378610965931	0.387232060925508	-5.10065824940162	0	Junction
ENSG00000160294.10	chr21:46266167-46266981(-)	MCM3AP	0.0554116146579958	1.81678062400893	1.67712865487845	0.0943463558310075	0.38725659584013106	-4.8449191205171696	0	Junction
ENSG00000147162.13	chrX:71559678-71561774(+)	OGT	-0.0401613839730614	3.3622239914808	-1.67698980754684	0.0943735271009175	0.38735778761103207	-5.121108364205321	0	Junction
ENSG00000006432.15	chr14:70742592-70748828(-)	MAP3K9	0.0660387603367968	1.4329602960984298	1.67686634611668	0.0943976927668334	0.387446637757035	-4.761036974576191	0	Junction
ENSG00000255929.5	chr11:94675783-94678888(-)		-0.0860583964122307	1.2444161041428201	-1.67683654889672	0.0944035258578118	0.387460240803594	-4.6944359748114906	0	Junction
ENSG00000167670.15	chr19:4409760-4418019(+)	CHAF1A	-0.15424927194792498	-1.2614803286202398	-1.6768000165278198	0.0944106778144803	0.38747925599819705	-4.23495585416524	0	Junction
ENSG00000143499.13	chr1:214330279-214330949(+)	SMYD2	0.0814066016897973	0.699863027095606	1.67678255805602	0.0944140958205593	0.38748294574844705	-4.5771880945141605	0	Junction
ENSG00000132394.10	chr3:128264782-128341232(+)	EEFSEC	-0.10606411706455	-0.12206663489303099	-1.67675708983715	0.0944190821473073	0.3874930716426429	-4.381653481827129	0	Junction
ENSG00000025796.13	chr6:107876663-107881148(-)	SEC63	0.0462569339497388	2.9602641363832403	1.6767232400689798	0.0944257097940742	0.387509932744803	-5.06592263609511	0	Junction
ENSG00000079156.16	chr2:178344361-178349223(+)	OSBPL6	0.0941946219514187	0.0027772059184740005	1.67668611018516	0.09443298010468598	0.38752943027967496	-4.43870209646733	0	Junction
ENSG00000186591.11	chr7:129857564-129858901(-)	UBE2H	-0.0424228750959665	2.64211382294878	-1.6766633326936498	0.094437440331829	0.387537395199242	-5.01064901001679	0	Junction
ENSG00000183337.16	chrX:40054043-40054255(-)	BCOR	0.0982165699764264	0.113532557055776	1.67664105890764	0.0944418020886604	0.387544955617782	-4.44948628058662	0	Junction
ENSG00000163393.12	chr1:116027023-116031365(+)	SLC22A15	-0.0861095888750241	0.7084913683824109	-1.6764770911488602	0.0944739160107978	0.38766639449304996	-4.57711791758724	0	Junction
ENSG00000177989.13	chr22:50530561-50530711(-)	ODF3B	0.281921597261307	-1.82479997336079	1.6764427012712	0.0944806525584659	0.387683695577412	-4.22220946851558	0	Junction
ENSG00000130021.13	chrX:7077450-7105619(-)	PUDP	-0.080367123392511	0.573272033202582	-1.6764257899389101	0.0944839654190958	0.38768417781605796	-4.54018084541226	0	Junction
ENSG00000150403.17	chr13:113496026-113498341(+)	TMCO3	-0.0554484656193279	2.03032689437108	-1.676416370597	0.0944858106700732	0.38768417781605796	-4.886097146025009	0	Junction
ENSG00000138413.13	chr2:208242146-208243426(-)	IDH1	-0.0680070663342403	1.31631608509269	-1.6762733162941599	0.094513838601568	0.38775987097293196	-4.7251251523336295	0	Junction
ENSG00000164073.9	chr4:127939998-127942044(-)	MFSD8	-0.0956506508482312	0.14057159048499202	-1.67627287381657	0.0945139253044207	0.38775987097293196	-4.449873148222441	0	Junction
ENSG00000100439.10	chr14:22598330-22601666(+)	ABHD4	0.0859998874003691	0.513014494366385	1.6762621987821498	0.0945160170815852	0.38775987097293196	-4.53255096705133	0	Junction
ENSG00000249242.7	chr4:82503113-82504577(-)	TMEM150C	0.0785143605532189	0.6915612283823269	1.67625868161454	0.0945167062801104	0.38775987097293196	-4.58487462277496	0	Junction
ENSG00000129197.14	chr17:5426300-5428070(+)	RPAIN	-0.10129096121705901	-0.15127470326266	-1.67624726576769	0.0945189432741061	0.38775987097293196	-4.38627657444568	0	Junction
ENSG00000107864.14	chr10:92181020-92192545(-)	CPEB3	0.0897924187069409	0.567956377476234	1.67624502071786	0.0945193832081979	0.38775987097293196	-4.54041785914854	0	Junction
ENSG00000112137.17	chr6:13014140-13053364(+)	PHACTR1	0.264269482733316	-0.9457538928147919	1.6762082116357198	0.0945265964546215	0.38777605892228295	-4.2709417835925905	0	Junction
ENSG00000072422.16	chr10:60875043-60877907(-)	RHOBTB1	-0.11710183488790801	-0.278109692366818	-1.67619915689024	0.0945283709245427	0.38777605892228295	-4.35256781079918	0	Junction
ENSG00000165695.9	chr9:132725926-132727453(-)	AK8	0.165635453849465	-1.16149941872384	1.6761347449478603	0.0945409945878842	0.387807694110536	-4.249451325911981	0	Junction
ENSG00000137841.11	chr15:40296909-40297520(-)	PLCB2	-0.132147531362866	-0.47343237068277	-1.6761340803546398	0.0945411248441093	0.387807694110536	-4.33834609384353	0	Junction
ENSG00000242086.8	chr3:195666215-195668518(+)	LINC00969	-0.112526473904826	1.5820081638786498	-1.6761194626813898	0.0945439898555903	0.387809104811503	-4.79143287127576	0	Junction
ENSG00000094880.10	chr5:138198783-138201106(-)	CDC23	-0.0627151467401056	1.1832376569690302	-1.67610584371993	0.0945466591860107	0.3878097127963329	-4.6962930309628605	0	Junction
	chr5:175445024-175445148(-)		-0.19504159855022304	-1.5655442279886	-1.6760868474987798	0.0945503825661348	0.3878146441147561	-4.2244020213065205	0	Junction
ENSG00000183111.11	chr5:149620465-149621732(+)	ARHGEF37	-0.066040394232863	1.78319008205329	-1.67604520908121	0.0945585443734666	0.3878307812830129	-4.83452336548629	0	Junction
ENSG00000154305.16	chr1:222664149-222665308(+)	MIA3	-0.0450077218871866	2.4778833679835897	-1.67602561647126	0.0945623850399374	0.3878307812830129	-4.98669757022887	0	Junction
ENSG00000244754.8	chr13:32444127-32517856(-)	N4BP2L2	0.0529075657125572	2.6951968892532903	1.6760093677971297	0.0945655703023167	0.3878307812830129	-5.02270947195835	0	Junction
ENSG00000102699.5	chr13:24435475-24441845(-)	PARP4	-0.0862911384741353	0.58915606936321	-1.6760019075277002	0.0945670327838228	0.3878307812830129	-4.54482084061446	0	Junction
ENSG00000160469.16	chr19:55308729-55311910(+)	BRSK1	-0.0498368381629412	3.7191193662579902	-1.67600077107553	0.0945672555709781	0.3878307812830129	-5.1682242679664006	0	Junction
ENSG00000072518.20	chr11:63900880-63900956(+)	MARK2	-0.0408001500576948	2.91202854221844	-1.6759896061480901	0.0945694443370359	0.3878307812830129	-5.05966279603613	0	Junction
ENSG00000138193.15	chr10:94246622-94252315(+)	PLCE1	0.126062196377448	-0.280925088490247	1.6759671877386	0.0945738393524432	0.38783846543294	-4.36792012412025	0	Junction
ENSG00000008086.11	chrX:18579969-18581890(+)	CDKL5	0.0384334714106952	3.77729603640769	1.67594458347124	0.0945782709707397	0.38784316893751003	-5.175012867086361	0	Junction
ENSG00000101246.19	chr20:63701901-63702135(-)	ARFRP1	-0.0497363854900751	2.19926122455905	-1.67593561681912	0.0945800289496757	0.38784316893751003	-4.92907831673945	0	Junction
ENSG00000165895.17	chr11:100913554-100921493(+)	ARHGAP42	0.10390585244283501	0.0741835546998369	1.6759140101421601	0.09458426520764	0.3878502011453421	-4.42933537218874	0	Junction
ENSG00000165092.12	chr9:72940253-73080366(-)	ALDH1A1	-0.11861363176196499	0.9593104246262572	-1.67581570653957	0.0946035407800265	0.38791890122321204	-4.6324791082460095	0	Junction
ENSG00000089157.15	chr12:120200892-120201082(-)	RPLP0	0.0666979908512483	1.89981861238282	1.6757918602380701	0.0946082170881418	0.38792715901221797	-4.86670240783283	0	Junction
ENSG00000066084.12	chr12:50734197-50735072(+)	DIP2B	-0.0565669638019771	2.7695490528271605	-1.67577971741913	0.0946105983910441	0.38792715901221797	-5.0319287249523	0	Junction
ENSG00000084463.7	chr12:14787499-14788950(-)	WBP11	-0.0498150095009975	2.40755744220256	-1.6757394084788502	0.0946185036390322	0.387939964864981	-4.970292055799019	0	Junction
ENSG00000164796.17	chr8:112406728-112472590(-)	CSMD3	0.14165383203406	-0.7929368520348421	1.67573147591692	0.094620059407839	0.387939964864981	-4.29252993035531	0	Junction
ENSG00000224078.12	chr15:25076991-25078861(+)	SNHG14	0.0476996926269269	2.89762808495355	1.67572521445093	0.0946212874485241	0.387939964864981	-5.05960936421412	0	Junction
ENSG00000196581.10	chr1:4655455-4711899(+)	AJAP1	0.176504496968575	-1.22707272599708	1.6756577054509199	0.0946345285806503	0.38797872200274497	-4.24594471721821	0	Junction
ENSG00000182718.16	chr15:60349198-60351192(-)	ANXA2	0.13151074328276902	1.7399925953824198	1.675651300057	0.0946357850041606	0.38797872200274497	-4.84738736326023	0	Junction
ENSG00000110400.10	chr11:119678766-119728474(-)	NECTIN1	-0.0961797306746589	0.25363363514117604	-1.6756182957226797	0.0946422590453822	0.38799492291604704	-4.4687307886533	0	Junction
ENSG00000184911.14	chrX:72845558-72845871(+)	DMRTC1B	-0.106026630053916	-0.0350581135146459	-1.67553894649885	0.0946578254333857	0.38804292919019806	-4.41249739120569	0	Junction
ENSG00000115970.18	chr2:43485326-43498832(-)	THADA	0.0611868885874048	1.1833669725145601	1.67553288670856	0.0946590143015309	0.38804292919019806	-4.698846429545889	0	Junction
ENSG00000077152.9	chr1:202331961-202333009(-)	UBE2T	0.0672560491021364	1.1394559059047	1.67548342652302	0.0946687183272964	0.38807236766679204	-4.73529920385387	0	Junction
ENSG00000163625.15	chr4:84690665-84691630(-)	WDFY3	-0.0400809459084571	3.1170640510889	-1.6754332091865	0.0946785717239722	0.38809347168770203	-5.09013405095308	0	Junction
ENSG00000197601.12	chr11:13712047-13712965(+)	FAR1	-0.0511063039952246	3.05954105382033	-1.67543147262292	0.0946789124786244	0.38809347168770203	-5.08036217561886	0	Junction
ENSG00000085274.15	chr3:169773463-169774264(+)	MYNN	-0.0597357613299489	1.53681500740117	-1.67536744044439	0.0946914777882835	0.38813077362573206	-4.7773109172255595	0	Junction
ENSG00000125354.22	chrX:119637196-119640691(-)	SEPT6	0.0827810257410319	0.287067685057694	1.67535938306395	0.0946930590177155	0.38813077362573206	-4.482388413339191	0	Junction
ENSG00000101236.16	chr20:3948280-3963874(-)	RNF24	-0.0645739421573965	2.08153366264246	-1.6753334006037097	0.0946981581187306	0.388140787947656	-4.89730024682058	0	Junction
ENSG00000123360.11	chr12:54573481-54573607(+)	PDE1B	0.0501652617726175	5.7082502498912	1.67532121950091	0.0947005487564666	0.388140787947656	-5.3859450969752505	0	Junction
ENSG00000100095.18	chr22:26310837-26311767(+)	SEZ6L	0.112985750804378	0.0982707357926281	1.67527104034751	0.0947103973240585	0.388170810731464	-4.430647924701269	0	Junction
ENSG00000121749.15	chr12:71917798-71918450(+)	TBC1D15	-0.0458712809328669	2.5960806005738597	-1.67518096988304	0.0947280773508819	0.388232928316399	-5.00503671533344	0	Junction
ENSG00000164434.11	chr6:122780464-122781092(+)	FABP7	0.0998968193935282	2.67684035602243	1.67516005150711	0.0947321838209575	0.38823941429793796	-5.01999946328561	0	Junction
ENSG00000023041.11	chr10:112445651-112446704(-)	ZDHHC6	0.0626070713850748	1.09869040276243	1.67511959960979	0.0947401253076526	0.38826161650325497	-4.67883900158996	0	Junction
ENSG00000196569.11	chr6:129313098-129314654(+)	LAMA2	0.111063406129724	0.130415164680217	1.6750563155262301	0.09475255026669901	0.388302191090552	-4.4480529167025	0	Junction
ENSG00000164989.15	chr9:15594173-15623266(+)	CCDC171	-0.14582254561029598	-0.8669945594816101	-1.67503066531129	0.0947575867068092	0.38830748646417795	-4.26751380084141	0	Junction
ENSG00000119927.13	chr10:112157390-112158315(-)	GPAM	0.0792661683388677	1.6500182488135	1.6750174167669198	0.0947601881533843	0.38830748646417795	-4.81053276966116	0	Junction
ENSG00000065357.19	chr12:55937091-55937407(+)	DGKA	-0.107242871657279	-0.12086605055632402	-1.6750111664486498	0.0947614154680888	0.38830748646417795	-4.401216599222611	0	Junction
ENSG00000154864.11	chr18:10789366-10791200(-)	PIEZO2	-0.15152735003813597	-0.208085520425264	-1.6749584559768602	0.0947717662236349	0.388339556189415	-4.399971303009821	0	Junction
ENSG00000170153.10	chr4:140949373-140967622(-)	RNF150	0.0525212413578768	3.08117166600594	1.6749221876181	0.0947788887695979	0.38835839655265997	-5.08721105614064	0	Junction
ENSG00000198715.11	chr1:156294566-156295525(-)	GLMP	-0.140708403591355	-0.938047111896367	-1.6748909433453603	0.0947850250078767	0.38835929208333203	-4.26580633006096	0	Junction
ENSG00000138674.16	chr4:82872087-82874610(-)	SEC31A	0.0437836092404497	2.33413937305512	1.6748863940299699	0.0947859185001434	0.38835929208333203	-4.960147902758139	0	Junction
ENSG00000275052.4	chr2:55564477-55564901(-)	PPP4R3B	0.106168917713788	-0.156083419086689	1.67487540236725	0.0947880773069086	0.38835929208333203	-4.3848180045320095	0	Junction
ENSG00000023228.13	chr2:206130243-206132944(-)	NDUFS1	0.0335202246586017	3.63806358983081	1.6748696553799298	0.094789206054079	0.38835929208333203	-5.162039978989321	0	Junction
ENSG00000104884.14	chr19:45363912-45363985(-)	ERCC2	-0.169553098841604	-1.33136984069457	-1.67484761384141	0.09479353526155199	0.3883666851757371	-4.2282764912515	0	Junction
ENSG00000110497.14	chr11:46435038-46443487(-)	AMBRA1	-0.0508644090222261	2.05275246393541	-1.67482293723254	0.09479838221536901	0.388376199011349	-4.90198628865027	0	Junction
ENSG00000156475.18	chr5:146701143-147055664(-)	PPP2R2B	0.18429947370059402	-0.123628797593702	1.6748050337463898	0.0948018989242732	0.388377681229029	-4.42915092287004	0	Junction
ENSG00000134107.4	chr3:4981516-4982835(+)	BHLHE40	0.0645304655770018	3.0346289414354404	1.67478447208709	0.094805937896786	0.388377681229029	-5.0831135595562404	0	Junction
ENSG00000135775.13	chr1:230671641-230674997(+)	COG2	-0.0504052789340853	2.12958109568706	-1.67477045656901	0.0948086910755423	0.388377681229029	-4.908498167808821	0	Junction
ENSG00000100714.15	chr14:64425828-64426018(+)	MTHFD1	0.0444632325418523	2.6588260517557405	1.6747643196148703	0.0948098966260915	0.388377681229029	-5.024347609757309	0	Junction
ENSG00000149262.16	chr11:77981577-77991107(-)	INTS4	0.0824639197443155	0.440286377002431	1.67474579760027	0.0948135351873859	0.388377681229029	-4.5149579820883705	0	Junction
ENSG00000049759.17	chr18:58351046-58357193(+)	NEDD4L	0.0519973024241214	2.91195944277066	1.67474397710513	0.0948138928210221	0.388377681229029	-5.0622001979931595	0	Junction
ENSG00000205084.10	chr16:75546078-75555803(-)	TMEM231	0.11235126957693	-0.0349349265862451	1.6747156389225102	0.0948194599559359	0.3883882709644721	-4.408854944505349	0	Junction
ENSG00000064692.18	chr5:122425532-122431968(+)	SNCAIP	0.0888437655850325	0.395099500803823	1.67470511331865	0.0948215278145343	0.3883882709644721	-4.507837358673781	0	Junction
ENSG00000149089.12	chr11:34895111-34916227(-)	APIP	-0.11230870257866399	1.10623639848047	-1.6746882550899198	0.0948248398552754	0.38839149512029403	-4.67441311651113	0	Junction
ENSG00000198400.11	chr1:156874627-156874905(+)	NTRK1	-0.155091380015311	-1.17618783495457	-1.67466533175302	0.0948293436227844	0.38839960014843605	-4.25205479078756	0	Junction
ENSG00000125107.17	chr16:58556994-58558472(-)	CNOT1	0.0432957718698392	2.63210465369146	1.6746457323836899	0.0948331944640145	0.388405030577428	-5.0193742652705495	0	Junction
ENSG00000198722.14	chr9:35295931-35310466(+)	UNC13B	-0.0759146200589656	0.7345635811342199	-1.6745306554106298	0.0948558070737467	0.388476262490274	-4.57195788430369	0	Junction
ENSG00000226752.8	chr9:120844900-120844992(+)	PSMD5-AS1	-0.175308352354708	-1.4541402460910902	-1.67452276213105	0.0948573582610666	0.388476262490274	-4.22917874056831	0	Junction
ENSG00000008300.15	chr3:48655852-48656139(-)	CELSR3	-0.11172624824612801	-0.281354677210232	-1.6745137277314601	0.0948591337263342	0.388476262490274	-4.35666355271158	0	Junction
ENSG00000138641.15	chr4:88687300-88704097(+)	HERC3	0.0467412519288929	3.26597715185934	1.67450050908252	0.0948617315400642	0.388476262490274	-5.11463470359648	0	Junction
ENSG00000143207.19	chr1:176027689-176043185(-)	RFWD2	-0.0410444427887837	2.66846725472182	-1.6744917467951501	0.0948634535925562	0.388476262490274	-5.01627634675534	0	Junction
ENSG00000254093.8	chr8:10820270-10826151(-)	PINX1	0.0843203769660293	0.251517111401651	1.6744801174523798	0.0948657391463328	0.388476262490274	-4.47854058554367	0	Junction
ENSG00000157796.17	chr4:39270101-39272979(+)	WDR19	0.0864730094918294	0.35468626148401394	1.6744529110801598	0.0948710862790339	0.388487817033739	-4.495289660787639	0	Junction
ENSG00000018699.11	chr2:32733924-32736693(+)	TTC27	-0.130682985265701	-0.77438293859384	-1.6744290903344	0.0948757682007336	0.38849664706058296	-4.2826207538482794	0	Junction
ENSG00000056586.15	chr9:122851230-122851322(-)	RC3H2	0.046303437228063	2.43249101748431	1.67438419498826	0.0948845927997971	0.388522439572731	-4.98217841695011	0	Junction
ENSG00000187954.12	chr8:144464613-144464808(-)	CYHR1	-0.0740042880987064	1.2251321299586002	-1.6743558551892	0.0948901635915779	0.38853490775326	-4.70297165517217	0	Junction
ENSG00000182944.17	chr22:29282558-29286922(+)	EWSR1	-0.0319421769027145	4.07205642068115	-1.6742185013069701	0.0949171671535887	0.3886255076383279	-5.2142893996868604	0	Junction
ENSG00000100889.11	chr14:24102891-24103159(+)	PCK2	-0.15381311030814301	-1.2092092376658798	-1.67420776807257	0.0949192775513254	0.3886255076383279	-4.2418241037812	0	Junction
ENSG00000169908.11	chr3:149371868-149375442(-)	TM4SF1	-0.136964718439579	1.72338005664173	-1.6742047568102398	0.0949198696406933	0.3886255076383279	-4.82529419643683	0	Junction
ENSG00000011105.11	chr12:3281818-3283044(+)	TSPAN9	0.0917468738066704	0.13095995756057002	1.6741626005102899	0.0949281589338668	0.38864334742275203	-4.46715083539915	0	Junction
ENSG00000225648.5	chr7:72829784-72831601(+)	SBDSP1	0.089410703142139	0.8523337551977191	1.6741568995156801	0.094929279978645	0.38864334742275203	-4.61453716506217	0	Junction
ENSG00000105255.10	chr19:4317281-4318345(+)	FSD1	0.0702351142732776	1.3679069789516398	1.67410644092545	0.0949392026306663	0.388673626567899	-4.76088555840304	0	Junction
ENSG00000145687.16	chr5:81636619-81650266(-)	SSBP2	0.0387383216144913	3.7382715632292496	1.6740403148032998	0.0949522075566331	0.38871652235260395	-5.1759525826959	0	Junction
ENSG00000168453.14	chr8:22121695-22122492(-)	HR	-0.0981296738042307	0.7661225370737741	-1.67400842230261	0.0949584803194264	0.38872639868530795	-4.59028612753667	0	Junction
ENSG00000104093.13	chr15:51480140-51480541(-)	DMXL2	0.0495217148389299	2.59396684255471	1.67399952954404	0.094960229447252	0.38872639868530795	-5.01376396078128	0	Junction
ENSG00000164252.12	chr5:77030977-77034417(+)	AGGF1	0.0576634737618777	1.5274299844105101	1.6739869603255702	0.0949627017467796	0.38872639868530795	-4.78466435602649	0	Junction
ENSG00000147677.10	chr8:116648927-116655855(-)	EIF3H	0.0345443466367402	4.3653118973956	1.67397295034266	0.0949654574981525	0.38872639868530795	-5.24546334282206	0	Junction
ENSG00000169020.9	chr4:673967-674211(-)	ATP5I	-0.0284912602091346	6.39105078217316	-1.6739638101308798	0.0949672554044784	0.38872639868530795	-5.44776918648412	0	Junction
ENSG00000088808.16	chr14:103737861-103738678(-)	PPP1R13B	0.072708969906237	0.810094868313317	1.67393122866182	0.0949736644972476	0.38874228842471203	-4.60527217854977	0	Junction
ENSG00000174444.14	chr15:66503165-66503357(-)	RPL4	0.0272355106586129	7.21709798183233	1.67390514300673	0.0949787960508178	0.38874638559330205	-5.52955710322476	0	Junction
ENSG00000151883.17	chr5:50668126-50750150(+)	PARP8	-0.139430774567846	-0.257701802830005	-1.67389907267832	0.0949799902339697	0.38874638559330205	-4.36141136017561	0	Junction
ENSG00000169016.16	chr2:11446524-11447626(-)	E2F6	0.0887985578238763	0.172353054316296	1.6738866417048401	0.0949824357504	0.38874638559330205	-4.45162797126048	0	Junction
ENSG00000066056.13	chr1:43319530-43321268(+)	TIE1	-0.141059315367538	-0.37244533072813707	-1.6738747548405302	0.0949847742728702	0.38874638559330205	-4.34040019905499	0	Junction
ENSG00000076924.11	chr19:7623290-7623730(-)	XAB2	-0.0528120735269142	1.73141000148611	-1.6738192622553798	0.0949956920336439	0.388780724926176	-4.82768278288573	0	Junction
ENSG00000101310.14	chr20:18555174-18560650(+)	SEC23B	-0.0446800866567081	2.71553134611237	-1.6737068039291298	0.09501782048324499	0.388860942236283	-5.02880609684575	0	Junction
ENSG00000105397.13	chr19:10352552-10352925(-)	TYK2	-0.0819959182627249	0.36779698676380107	-1.6736763665791698	0.0950238103601447	0.38886504248657006	-4.49183968523591	0	Junction
	chr14:49862774-49883616(-)		0.21240080914641	0.0790435329173635	1.67365834830739	0.0950273563845433	0.38886504248657006	-4.54027702923638	0	Junction
ENSG00000109452.12	chr4:142086257-142108092(-)	INPP4B	-0.0782121725121646	0.704716927969525	-1.67365236870577	0.09502853320312599	0.38886504248657006	-4.586450979227151	0	Junction
ENSG00000103671.9	chr15:64425632-64445005(+)	TRIP4	0.0813178359859912	0.4498554678491621	1.6736503309001398	0.0950289342571927	0.38886504248657006	-4.523500548363151	0	Junction
ENSG00000138030.12	chr2:27094612-27096728(+)	KHK	-0.102595801279329	-0.16443613424994002	-1.6736343737564499	0.0950320747791252	0.38886754902369997	-4.39522973859954	0	Junction
ENSG00000155097.11	chr8:103052823-103053883(+)	ATP6V1C1	0.0370355161669717	3.64435048559533	1.6736125374081001	0.0950363725213093	0.388868184041988	-5.16303171417187	0	Junction
ENSG00000103657.13	chr15:63716474-63718573(-)	HERC1	0.0415673355428054	3.27936113061719	1.6736078964938998	0.09503728594750199	0.388868184041988	-5.11984585243317	0	Junction
ENSG00000071626.16	chr19:1418732-1421150(+)	DAZAP1	-0.095802871032877	-0.11450379517753599	-1.67357718762617	0.0950433302544574	0.38888257152259403	-4.38358989182201	0	Junction
ENSG00000138744.14	chr4:75936236-75940000(-)	NAAA	-0.112489534529115	0.34288416595204907	-1.6735605202290902	0.0950466109628186	0.38888565090316995	-4.49861126795948	0	Junction
ENSG00000090686.15	chr1:21736626-21747066(-)	USP48	0.0443328464230131	2.3980629215971203	1.67352533516703	0.0950535368740168	0.38888987533585795	-4.97451119122371	0	Junction
ENSG00000276975.2	chr1:146646261-146648631(+)	HYDIN2	-0.0743345604166715	1.2173056130502702	-1.67352353351527	0.095053891526353	0.38888987533585795	-4.6975540203389405	0	Junction
ENSG00000122642.10	chr7:32988653-32996162(+)	FKBP9	0.0584912044232898	2.15089527328456	1.67351674501434	0.0950552278417223	0.38888987533585795	-4.9267407899445494	0	Junction
ENSG00000160014.16	chr19:46601177-46605826(+)	CALM3	-0.20150594606388397	-0.987926803878991	-1.67347499212649	0.0950634472235693	0.3889131587544029	-4.26750158421881	0	Junction
ENSG00000182902.13	chr22:17581414-17582562(+)	SLC25A18	-0.0692157262424495	2.44644804563345	-1.6734457156913998	0.0950692108592297	0.388926394521981	-4.9755699743369295	0	Junction
ENSG00000092531.9	chr15:42528421-42529674(+)	SNAP23	-0.0574110948699309	2.01557960260846	-1.6734268523045501	0.0950729246326923	0.388931243860005	-4.8891186669546	0	Junction
ENSG00000138246.15	chr3:132526282-132528188(+)	DNAJC13	-0.0504274287461539	1.76227224492773	-1.67340632489415	0.0950769661472577	0.38893743365162103	-4.83930975928104	0	Junction
ENSG00000281327.1	chr5:82852099-82859743(-)	LINC01338	0.177820947399674	-0.9066947830190719	1.67337881758219	0.0950823821080023	0.38894924549950705	-4.28902317774819	0	Junction
ENSG00000114554.11	chr3:127003471-127004610(+)	PLXNA1	-0.13714234763574698	-0.778327650410236	-1.67331843133113	0.0950942725284005	0.388983362561569	-4.27743995641541	0	Junction
ENSG00000253729.7	chr8:47927354-47927770(-)	PRKDC	0.0338786046006195	3.5987107526196005	1.67331077683379	0.0950957798309142	0.388983362561569	-5.16211794520961	0	Junction
ENSG00000138801.8	chr4:107682134-107687038(-)	PAPSS1	-0.0350670166186055	3.89052115102762	-1.6732634531343897	0.0951050991099695	0.38900416483689293	-5.191607966412461	0	Junction
ENSG00000137871.19	chr15:56635251-56642951(-)	ZNF280D	0.0714547870325827	0.8900412235945899	1.67325926871612	0.0951059231671437	0.38900416483689293	-4.632102312900651	0	Junction
ENSG00000054983.16	chr14:87950749-87963383(-)	GALC	-0.0501067874345677	2.44862885015851	-1.67322278642736	0.0951131080391898	0.389010107484343	-4.9811343391362595	0	Junction
ENSG00000090989.17	chr4:55883929-55888887(+)	EXOC1	-0.11406161559227601	0.12366597467057598	-1.6732160927296498	0.09511442635260198	0.389010107484343	-4.44985750206921	0	Junction
ENSG00000094975.13	chr1:172600169-172602063(+)	SUCO	-0.0701199168506138	0.7748777563970971	-1.6732133689589097	0.0951149627992434	0.389010107484343	-4.60035538616068	0	Junction
ENSG00000169764.14	chr2:63857719-63857828(+)	UGP2	0.0954907976363122	0.00396128665024461	1.67316498631649	0.0951244921660564	0.389021426148321	-4.42188246510462	0	Junction
ENSG00000112782.15	chr6:45903256-45914227(-)	CLIC5	-0.146241549572604	-0.7660302988969458	-1.67316021729464	0.0951254315064383	0.389021426148321	-4.29201745034033	0	Junction
ENSG00000182872.15	chrX:47179164-47179318(+)	RBM10	-0.0691984626240457	1.33812518787728	-1.6731509623739498	0.0951272544425712	0.389021426148321	-4.7320260239509695	0	Junction
ENSG00000127252.5	chr3:193263236-193270603(+)	HRASLS	-0.0814412952984105	0.7309288706099341	-1.67314795799887	0.0951278462185543	0.389021426148321	-4.59756273410537	0	Junction
ENSG00000168502.17	chr18:8813234-8818962(+)	MTCL1	-0.10592121553801	-0.213857882083191	-1.6730406137152498	0.0951489919157199	0.389094729587877	-4.36870949244996	0	Junction
ENSG00000101972.18	chrX:124083550-124086546(+)	STAG2	-0.0429346024335832	2.74852697871957	-1.67303128314824	0.0951508301180378	0.389094729587877	-5.03476938439866	0	Junction
ENSG00000155561.14	chr7:135573826-135576269(+)	NUP205	0.0632444034406209	1.01633977271129	1.67297121822111	0.0951626641113424	0.389124342697265	-4.6588652076733705	0	Junction
ENSG00000146828.17	chr7:100857177-100858834(+)	SLC12A9	-0.0809422216191741	0.6596989149710479	-1.67296884787091	0.0951631311420666	0.389124342697265	-4.57109420758568	0	Junction
ENSG00000134215.15	chr1:107772844-107777230(-)	VAV3	0.14120335932974498	-1.24277019379148	1.67293647263026	0.0951695102287942	0.38913422937482794	-4.24528889711914	0	Junction
ENSG00000151726.13	chr4:184788732-184803319(-)	ACSL1	-0.0654080010053748	2.75889897756709	-1.6728754006490703	0.0951815445416143	0.38913422937482794	-5.0365292267327595	0	Junction
ENSG00000224318.5	chr3:196509-196606(-)	CHL1-AS2	-0.161437296799999	-1.04789284855805	-1.6728596350080902	0.0951846513802683	0.38913422937482794	-4.2543971620526095	0	Junction
ENSG00000112249.13	chr6:100638822-100642580(-)	ASCC3	0.0601354346655139	1.4414047678597501	1.6728521957646798	0.0951861174148852	0.38913422937482794	-4.761817406031961	0	Junction
ENSG00000145675.14	chr5:68274014-68279601(+)	PIK3R1	-0.0435654958492114	3.47709495170654	-1.6728420492071998	0.09518811700294501	0.38913422937482794	-5.143797388959371	0	Junction
ENSG00000115464.14	chr2:61278444-61280243(-)	USP34	0.0387290839006641	3.020293292077	1.67283957474541	0.095188604651711	0.38913422937482794	-5.08107095461588	0	Junction
ENSG00000146409.10	chr6:132771130-132772131(-)	SLC18B1	0.0676258173421302	2.1576951409333898	1.6728389043153402	0.0951887367754937	0.38913422937482794	-4.930137738762349	0	Junction
ENSG00000100084.14	chr22:19375793-19377868(-)	HIRA	0.0540478590574731	1.73526716466428	1.6728129765869497	0.095193846548401	0.38913422937482794	-4.83371329659474	0	Junction
ENSG00000255036.6	chr9:97312202-97313235(+)	RP11-23J9.4	-0.12454398357142302	-0.445111703467966	-1.67280741861159	0.0951949419292158	0.38913422937482794	-4.33265633859018	0	Junction
ENSG00000068097.14	chr17:60072330-60073163(-)	HEATR6	-0.0687377250930467	0.6865727371698279	-1.6727913356940503	0.09519811165120501	0.38913422937482794	-4.577487937264371	0	Junction
ENSG00000117682.16	chr1:26438285-26442730(+)	DHDDS	0.0679127772040892	1.04559791150782	1.6727886143862098	0.0951986479919714	0.38913422937482794	-4.67162359215472	0	Junction
ENSG00000128731.15	chr15:28206383-28211001(-)	HERC2	0.0612738102427964	1.90388675122722	1.6727883823325198	0.0951986937273925	0.38913422937482794	-4.875007631485981	0	Junction
ENSG00000273749.4	chr15:22910814-22912178(-)	CYFIP1	0.0545638591093747	2.2132695661870496	1.67278002603965	0.0952003406794628	0.38913422937482794	-4.94183507208183	0	Junction
ENSG00000134851.12	chr4:55417248-55417802(+)	TMEM165	-0.0530472815803811	4.35736305769579	-1.6727768579705102	0.0952009650841079	0.38913422937482794	-5.24322574367542	0	Junction
ENSG00000175073.7	chr8:66635373-66651457(-)	VCPIP1	0.0455930520600802	2.00602812578545	1.6727459389054498	0.0952070591921647	0.389148798433192	-4.900146968662231	0	Junction
ENSG00000141524.15	chr17:78124986-78125157(-)	TMC6	-0.0924195126667209	1.11194605994063	-1.6727092638910201	0.0952142881971935	0.38916800536557206	-4.681094521757941	0	Junction
ENSG00000115665.8	chr2:108006203-108008464(+)	SLC5A7	-0.12677773976342502	-0.0812336955111922	-1.6726872615718	0.0952186252819271	0.38917539148667296	-4.46183925881613	0	Junction
ENSG00000105778.17	chr7:32558629-32559222(+)	AVL9	-0.20197601436179397	-1.4897837488647199	-1.67264187756203	0.0952275718540994	0.3891922844841839	-4.22791293094883	0	Junction
ENSG00000112893.9	chr5:109847791-109855139(+)	MAN2A1	-0.0618194902888074	2.28071896088782	-1.6726378875305101	0.0952283584433018	0.3891922844841839	-4.94613044034758	0	Junction
ENSG00000140057.8	chr14:96420933-96437834(+)	AK7	0.179170332777635	-0.877779236940289	1.67262779169727	0.0952303487450038	0.3891922844841839	-4.28839487203164	0	Junction
ENSG00000149639.14	chr20:36817470-36829053(-)	SOGA1	-0.0578430022378436	1.9192994127063399	-1.67254188193158	0.095247286427401	0.38925026911959404	-4.87266729547217	0	Junction
ENSG00000107863.17	chr10:24597584-24597944(-)	ARHGAP21	-0.0356305072130903	4.42079442580287	-1.6725093344972102	0.0952537040035291	0.38925026911959404	-5.2522870329153895	0	Junction
ENSG00000246448.2	chr4:143861247-143865970(+)		0.214730694115784	-0.925742702969736	1.67250699441935	0.0952541654243493	0.38925026911959404	-4.278296222213919	0	Junction
ENSG00000007944.14	chr6:16130748-16141624(+)	MYLIP	-0.0773986067867705	1.49715248947103	-1.67250449260516	0.0952546587386242	0.38925026911959404	-4.770533027167071	0	Junction
ENSG00000140650.11	chr16:8811714-8812990(+)	PMM2	0.0876339628445317	0.3623255985257321	1.67248351875085	0.0952587944989459	0.38925682881203794	-4.5061892456881	0	Junction
ENSG00000260075.1-ENSG00000073969.18	chr17:46476960-46692902(+)	NSFP1-NSF	0.25823069391187103	-1.6072760494663	1.6724334117318	0.0952686755097599	0.389286864398693	-4.2230807962028	0	Junction
ENSG00000100554.11	chr14:67338763-67340439(-)	ATP6V1D	0.0328775549982719	4.48634515876307	1.6724086767624098	0.0952735535034769	0.38929645560410997	-5.26170281359174	0	Junction
ENSG00000188352.12	chr9:20862713-20865925(+)	FOCAD	0.0461639805389944	3.49260880433581	1.67239118484377	0.0952770032133418	0.38930021035653	-5.14599963992073	0	Junction
ENSG00000138071.13	chr2:65242064-65246523(+)	ACTR2	0.08904989620536902	0.8365575521543729	1.6723704523846399	0.0952810921440925	0.389306576685748	-4.676699594357361	0	Junction
ENSG00000188596.10	chr12:96786899-96792328(+)	CFAP54	0.16069880645218804	-0.285061431952803	1.67232034980127	0.0952909741397548	0.38933661178378703	-4.3676751469902095	0	Junction
ENSG00000172915.18	chr13:35196303-35208699(+)	NBEA	0.0386242559486717	3.3614623655218	1.6722913373925399	0.0952966967862714	0.38934384572242603	-5.131176805700309	0	Junction
ENSG00000138375.12	chr2:216435497-216438419(+)	SMARCAL1	-0.106082458601474	-0.3969408300334629	-1.67228570991726	0.0952978068278569	0.38934384572242603	-4.33773596000593	0	Junction
ENSG00000068878.14	chr2:53932761-53934604(-)	PSME4	-0.0649781320093884	1.2943970510971499	-1.67225353034165	0.0953041545751521	0.38935943847664795	-4.721876483174889	0	Junction
ENSG00000165092.12	chr9:72901281-72905957(-)	ALDH1A1	-0.0720369600612502	3.73303747398419	-1.6722373179435	0.0953073527637238	0.389362163410082	-5.17343024153183	0	Junction
ENSG00000176406.21	chr8:104093644-104115531(+)	RIMS2	-0.102021630621303	0.42823689457179903	-1.6722033307184698	0.0953140576382565	0.38937921379414697	-4.5098236186288	0	Junction
ENSG00000130475.14	chr19:17770578-17770791(+)	FCHO1	-0.0523537999609642	2.33386842196653	-1.67219026549883	0.0953166351975708	0.389379402715877	-4.95935854043425	0	Junction
ENSG00000138074.14	chr2:27201848-27201987(-)	SLC5A6	-0.11106542578726301	0.6572152549936421	-1.67215909097421	0.09532278566015198	0.389385366897791	-4.568023406581379	0	Junction
ENSG00000104267.9	chr8:85465470-85473692(+)	CA2	-0.076044016172054	4.250953211874839	-1.67214083448487	0.0953263876548786	0.389385366897791	-5.2328002198447505	0	Junction
ENSG00000163328.13	chr2:174481988-174486872(-)	GPR155	0.0728265077247997	2.2307934734518797	1.6721313006105603	0.0953282687262337	0.389385366897791	-4.95783283680849	0	Junction
ENSG00000245910.8	chr8:66922115-66922323(-)	SNHG6	0.0436490865137079	4.24939865525935	1.67212710303321	0.0953290969344179	0.389385366897791	-5.23444070998533	0	Junction
ENSG00000153107.11	chr2:111856887-111858305(-)	ANAPC1	0.0486177997138101	2.13528231604389	1.6721187151099899	0.0953307519413021	0.389385366897791	-4.92526086010514	0	Junction
ENSG00000119004.15	chr2:203289877-203292261(+)	CYP20A1	0.0707902640003374	0.8628434793611701	1.67209301659013	0.0953358226164271	0.38939425933722704	-4.6184059780627305	0	Junction
ENSG00000167380.16	chr19:44165143-44165756(+)	ZNF226	0.0621492124019918	1.27486794414196	1.6720796966213	0.0953384509167311	0.38939425933722704	-4.7322592989826795	0	Junction
ENSG00000169213.6	chr1:51920115-51933317(-)	RAB3B	-0.156248375423306	-0.35261743239108	-1.6720531702403603	0.0953436852838346	0.38939425933722704	-4.3664473467448595	0	Junction
ENSG00000172062.16	chr5:70946177-70952438(+)	SMN1	0.29659466256289396	-1.3914499632972401	1.6720163989058798	0.0953509416374847	0.38939425933722704	-4.2454867030035	0	Junction
ENSG00000138772.12	chr4:78579122-78582176(+)	ANXA3	-0.123564319821187	0.502642107810853	-1.6720129960639298	0.0953516131673704	0.38939425933722704	-4.54216969855126	0	Junction
ENSG00000163050.16	chr1:226965411-226965670(+)	ADCK3	-0.0656750505574828	1.3325138883576202	-1.67201274072375	0.0953516635573345	0.38939425933722704	-4.73242135538575	0	Junction
ENSG00000107104.18	chr9:693787-710803(+)	KANK1	-0.18912703850826001	-0.969296175986618	-1.6719862765871498	0.0953568862235805	0.38939425933722704	-4.26509163372159	0	Junction
ENSG00000163930.9	chr3:52403895-52404452(-)	BAP1	0.0436830517532025	3.5176502173677795	1.6719849811045802	0.0953571418914477	0.38939425933722704	-5.1506808273865	0	Junction
ENSG00000134909.18	chr11:129093708-129123445(-)	ARHGAP32	0.0340340056623006	3.92318046325671	1.6719747209791598	0.0953591667813764	0.38939425933722704	-5.1988288853828095	0	Junction
ENSG00000105701.15	chr19:18541996-18543485(-)	FKBP8	0.0538271033744727	4.2952605892827895	1.67197227126624	0.0953596502502682	0.38939425933722704	-5.24308407203363	0	Junction
ENSG00000149089.12	chr11:34883505-34888292(-)	APIP	-0.0571841555251036	2.06162081836705	-1.67195531268815	0.09536299720463799	0.38939425933722704	-4.902084201478719	0	Junction
ENSG00000166508.17	chr7:100096168-100097300(-)	MCM7	-0.0652116182385462	1.77054054999506	-1.6719325900708601	0.0953674819010435	0.38939425933722704	-4.83147772349262	0	Junction
ENSG00000168306.12	chr3:58535198-58537118(-)	ACOX2	-0.12377188716063199	-0.403389422705769	-1.6719212203448999	0.0953697259742014	0.38939425933722704	-4.33129052505001	0	Junction
ENSG00000153914.15	chr5:66158933-66159218(+)	SREK1	0.162503743650548	-0.8049452188145552	1.67191598274963	0.0953707597466406	0.38939425933722704	-4.28165504834604	0	Junction
ENSG00000178338.10	chr5:178860128-178860996(+)	ZNF354B	0.10704478708018901	-0.143778393806536	1.6719152712380299	0.0953709001822202	0.38939425933722704	-4.38510938115987	0	Junction
ENSG00000131697.17	chr1:5948252-5952699(-)	NPHP4	0.10160085979088901	-0.14362519186620998	1.67184749504807	0.0953842783630607	0.38943532949608295	-4.38447395437609	0	Junction
ENSG00000254377.5	chr8:64373552-64378058(+)	MIR124-2HG	-0.14019374164404097	-0.609239056438986	-1.67183865956426	0.0953860224893476	0.38943532949608295	-4.3120719769849805	0	Junction
ENSG00000169752.16	chr15:75956012-75961827(-)	NRG4	0.175787183390983	-0.671590178261781	1.6718058884051998	0.0953924917466928	0.389448952089115	-4.30647049143462	0	Junction
ENSG00000136436.14	chr17:48841888-48848063(+)	CALCOCO2	0.0480310841749642	2.94488449962004	1.6717961073680498	0.0953944226605933	0.389448952089115	-5.07290680648663	0	Junction
ENSG00000183291.15	chr1:86903449-86914027(-)	SEP15	-0.0405927018723835	3.9582495711835404	-1.67174377397733	0.0954047545397207	0.389472526749385	-5.20284274826811	0	Junction
ENSG00000103512.14	chr16:14854027-14857216(+)	NOMO1	0.0553042377328185	2.6186342768723	1.6717379324784898	0.0954059078489203	0.389472526749385	-5.01794679914506	0	Junction
ENSG00000129219.13	chr17:4809206-4809297(+)	PLD2	0.0729314760281838	1.03431049749435	1.6717283845035702	0.0954077929658398	0.389472526749385	-4.66668922753735	0	Junction
ENSG00000011422.11	chr19:43665460-43667580(-)	PLAUR	0.15768974061726	-0.504874115833197	1.67170661796853	0.0954120905821139	0.38947973446364903	-4.34434708634494	0	Junction
ENSG00000100216.5	chr22:38682096-38682322(+)	TOMM22	-0.0374357143972257	3.0511057804193698	-1.67168562227038	0.0954162361507072	0.389480745841056	-5.084754403133349	0	Junction
ENSG00000132305.20	chr2:86166645-86170748(-)	IMMT	0.0463737798009957	2.31848720378905	1.67167971636688	0.0954174022884459	0.389480745841056	-4.963779641404701	0	Junction
ENSG00000124486.12	chrX:41137023-41140655(+)	USP9X	0.0415872594569966	3.07255249717377	1.67162209667795	0.0954287800640529	0.38951157132100395	-5.0902145603427895	0	Junction
ENSG00000123066.7	chr12:116232157-116237467(-)	MED13L	-0.128546625312712	-0.0989803412088506	-1.6716158255282199	0.0954300184519725	0.38951157132100395	-4.38971110673167	0	Junction
ENSG00000110076.18	chr11:64678127-64685645(-)	NRXN2	-0.18988385726485602	-1.6234670115621699	-1.67156275937958	0.0954404981445572	0.389532837772302	-4.23026164683101	0	Junction
ENSG00000110429.13	chr11:33746060-33747129(-)	FBXO3	-0.14018582616627698	-1.2333002892608	-1.6715528190902098	0.0954424612912955	0.389532837772302	-4.24459595849061	0	Junction
ENSG00000112541.13	chr6:165543569-165661946(-)	PDE10A	0.0655136961106798	4.0443784520209	1.67155097419644	0.0954428256501743	0.389532837772302	-5.215365707037349	0	Junction
ENSG00000091157.13	chr18:56757353-56758864(+)	WDR7	-0.0361260948298512	3.23919619483716	-1.6714680970658702	0.095459194693783	0.389582218338613	-5.114254885271411	0	Junction
ENSG00000137200.12	chr6:37475413-37476125(+)	CMTR1	0.0494573180147143	1.57517364550329	1.67146407029872	0.0954599900771591	0.389582218338613	-4.80895145653949	0	Junction
ENSG00000137727.12	chr11:110586326-110590647(-)	ARHGAP20	0.0728942289918705	1.17289567486305	1.6714240054929	0.0954679041303091	0.38960417989666	-4.74141231662428	0	Junction
	chr14:49582185-49586612(+)		-0.504454579034832	1.86382691005997	-1.67138491473948	0.0954756262860229	0.389620563357109	-4.85873486811	0	Junction
ENSG00000082397.17	chr18:5433557-5433902(-)	EPB41L3	0.04662091931708401	3.0880786414459105	1.6713780396753402	0.0954769844677148	0.389620563357109	-5.0976757581482595	0	Junction
ENSG00000169604.19	chr2:69077489-69090858(+)	ANTXR1	0.0683661743590355	2.46281272277511	1.67130790444884	0.0954908406994875	0.38966677023022794	-4.9892102717934295	0	Junction
ENSG00000237440.8	chr19:20545977-20624796(-)	ZNF737	-0.37593763895586296	-0.9600459864975479	-1.6712639601863	0.0954995233500367	0.38968296355785703	-4.27403192416695	0	Junction
ENSG00000095261.13	chr9:120824686-120826764(-)	PSMD5	-0.0917844152654747	0.28288956753871897	-1.6712532696721003	0.0955016357126403	0.38968296355785703	-4.48827553484921	0	Junction
ENSG00000000971.15	chr1:196737661-196740618(+)	CFH	0.121800171569237	0.100811410865821	1.6712493568676499	0.0955024088618083	0.38968296355785703	-4.47029996007299	0	Junction
ENSG00000106635.7	chr7:73552243-73557486(-)	BCL7B	-0.0625346654025308	1.74805620887728	-1.6712045070616899	0.0955112713022858	0.38970878801257597	-4.84095509790708	0	Junction
ENSG00000146733.13	chr7:56021232-56031928(-)	PSPH	0.0615979605249864	1.3069450504053401	1.67114985266078	0.0955220720504581	0.38974251964567797	-4.728748221594509	0	Junction
ENSG00000168096.14	chr16:4697417-4697976(-)	ANKS3	-0.100714632835657	-0.0304828598506019	-1.67109160334907	0.0955335843021988	0.38977915243981	-4.3991145907205995	0	Junction
ENSG00000132953.16	chr13:20799340-20800155(-)	XPO4	0.0569982084761002	1.5320383322896498	1.67102029555415	0.0955476789191461	0.389809422367201	-4.78631182681988	0	Junction
ENSG00000144426.18	chr2:203197392-203199337(+)	NBEAL1	0.098623305478795	0.0804710283726929	1.6710106553514499	0.0955495845188233	0.389809422367201	-4.44174934525662	0	Junction
ENSG00000103121.8	chr16:80981878-80997313(-)	CMC2	-0.0438143935312256	2.96767281411975	-1.6710021165504099	0.0955512724275724	0.389809422367201	-5.06874091743122	0	Junction
ENSG00000142065.13	chr19:36367972-36379162(-)	ZFP14	-0.0726091541917417	0.8080916652520509	-1.6710009691581003	0.0955514992403428	0.389809422367201	-4.61467324463696	0	Junction
ENSG00000153930.11	chr17:56153531-56227916(+)	ANKFN1	0.14838363970504598	-0.872396351948149	1.6709893806076002	0.0955537900514758	0.389809422367201	-4.2798288379043905	0	Junction
ENSG00000119139.17	chr9:69174433-69212547(+)	TJP2	-0.0806901139997904	1.80603096126878	-1.67096341564062	0.0955589229361208	0.389809422367201	-4.85353750507421	0	Junction
ENSG00000196569.11	chr6:129328413-129342342(+)	LAMA2	0.112799380547046	0.22438101228123003	1.67095487941998	0.0955606104673577	0.389809422367201	-4.4736814934635705	0	Junction
ENSG00000014914.19	chr1:149935360-149935583(-)	MTMR11	0.17279905949417698	-1.38060059323556	1.6709515117089702	0.0955612762390194	0.389809422367201	-4.23327687524491	0	Junction
ENSG00000143126.7	chr1:109262970-109263141(+)	CELSR2	0.0443675110121909	3.28116681047488	1.6709368000789198	0.0955641846636379	0.389810949215987	-5.12485836637081	0	Junction
ENSG00000109680.10	chr4:26659708-26666332(+)	TBC1D19	0.0528062687981209	2.00586056893657	1.67090334045092	0.0955707997500384	0.389825632000216	-4.892956613619599	0	Junction
ENSG00000144589.20	chr2:219612059-219613127(+)	STK11IP	-0.0872368177993186	0.38794204502154706	-1.67089295707551	0.095572852654797	0.389825632000216	-4.49721565406099	0	Junction
ENSG00000184635.13	chr19:19916656-19933181(+)	ZNF93	-0.135135699958272	-0.592593986587908	-1.6708480935421801	0.095581723064319	0.38983812028939896	-4.32972323799517	0	Junction
ENSG00000074660.15	chr17:1638927-1639638(-)	SCARF1	-0.12550037967027	-0.977689019297609	-1.67084107731919	0.0955831103704753	0.38983812028939896	-4.25981675429699	0	Junction
ENSG00000010017.12	chr6:13642592-13644544(-)	RANBP9	0.0369619102910559	3.58203061447181	1.67083901943766	0.0955835172750525	0.38983812028939896	-5.15902327561418	0	Junction
ENSG00000115548.16	chr2:86489438-86489519(+)	KDM3A	0.0494833394915207	2.50771023402489	1.6707826309972098	0.095594667494005	0.389873259465634	-5.001532465744599	0	Junction
	chr1:120436634-120442986(+)		-0.28533277086677505	-1.65355455050879	-1.67075389007178	0.0956003511109425	0.38988610238190596	-4.22033433555143	0	Junction
ENSG00000075945.12	chr1:169978184-169981971(-)	KIFAP3	0.0339297043263616	3.68383137410204	1.67073623712471	0.09560384217665199	0.389888191469014	-5.17250012516898	0	Junction
ENSG00000113716.12	chr5:150047758-150048568(+)	HMGXB3	0.0500461856501946	2.06833174385147	1.6707102196835801	0.0956089876004815	0.389888191469014	-4.91548371277281	0	Junction
ENSG00000221866.9	chr7:132148647-132159472(-)	PLXNA4	0.0714654584883794	1.11763802297584	1.67070661996905	0.0956096995272593	0.389888191469014	-4.719021840999281	0	Junction
ENSG00000094880.10	chr5:138198281-138198425(-)	CDC23	-0.0656879598325049	0.8990998801172321	-1.67070003512414	0.0956110018436155	0.389888191469014	-4.629205476288769	0	Junction
ENSG00000263001.5	chr7:74705219-74706389(+)	GTF2I	-0.025443690073107	4.52095606922023	-1.67065012195885	0.0956208738733873	0.3899181115917029	-5.266776184504491	0	Junction
ENSG00000007516.13	chr16:1344699-1344797(+)	BAIAP3	0.154794215214555	0.46575629584621203	1.6706304151187599	0.0956247717983505	0.38992366986219	-4.541880582559429	0	Junction
ENSG00000166788.9	chr11:18090291-18090433(-)	SAAL1	0.12270317761818199	-0.6085708877121639	1.6706076129277099	0.0956292821293068	0.389931724944748	-4.32193992076727	0	Junction
ENSG00000057252.12	chr1:179348943-179350295(+)	SOAT1	0.0799301513987754	0.9421615773646909	1.67059059593671	0.0956326482445187	0.38993511414443893	-4.65388294150452	0	Junction
ENSG00000141367.11	chr17:59674844-59676953(+)	CLTC	0.0296163233392886	5.211707150048309	1.6705582702208897	0.09563904282670199	0.389950851189266	-5.339198423294531	0	Junction
ENSG00000132199.18	chr18:677873-683245(-)	ENOSF1	0.17416654624891198	-1.49692597740432	1.6705042479066297	0.095649730136121	0.38998408975267207	-4.23684960368571	0	Junction
ENSG00000276203.4	chr9:66124868-66124958(-)	ANKRD20A3	-0.17942156808971	0.10637062720012501	-1.67042190031151	0.0956660229221129	0.39004018065663104	-4.45188208578776	0	Junction
ENSG00000177963.13	chr11:209319-209406(+)	RIC8A	-0.0445198945832511	2.421327536649	-1.6703903647744598	0.0956722629391847	0.390055283504375	-4.9828837228935	0	Junction
ENSG00000108309.12	chr17:44317939-44318095(+)	RUNDC3A	-0.166180373234871	-0.902824186306279	-1.6703575255361798	0.0956787612706689	0.390071438670076	-4.2753275532559405	0	Junction
ENSG00000082269.16	chr6:70477333-70480900(+)	FAM135A	-0.0402923566242519	3.1173155928338	-1.67030948699245	0.0956882679274965	0.390099857255039	-5.095835682980769	0	Junction
ENSG00000173145.11	chr10:94350289-94352309(-)	NOC3L	0.0774595426584628	0.667017371474107	1.6702508060230703	0.0956998817126607	0.390126831568688	-4.57536415851973	0	Junction
ENSG00000147130.14	chrX:71246693-71247344(-)	ZMYM3	-0.0564354235520944	1.67682689644471	-1.6702499293241497	0.0957000552322384	0.390126831568688	-4.8259979975695595	0	Junction
ENSG00000188529.14	chr1:23972013-23974973(-)	SRSF10	0.0373603582669565	3.07856565002468	1.6702360702941101	0.0957027982976439	0.390126831568688	-5.09617765493422	0	Junction
ENSG00000109113.18	chr17:28714711-28714792(-)	RAB34	0.0844755105546005	0.8665083691524741	1.6702223185420901	0.0957055201923853	0.390126831568688	-4.62608569138554	0	Junction
ENSG00000188566.12	chr9:137214069-137214203(+)	NDOR1	-0.143372646324883	-1.10757079487754	-1.67020845245457	0.095708264780638	0.390126831568688	-4.248962958276279	0	Junction
ENSG00000197694.14	chr9:128625180-128625804(+)	SPTAN1	0.39910185380595603	-2.4918244199864104	1.6701909232762	0.095711734514436	0.390126831568688	-4.21571946915775	0	Junction
ENSG00000184831.13	chrX:23856383-23858641(-)	APOO	0.0397246145821175	2.57176538523428	1.67018493869838	0.0957129191277303	0.390126831568688	-5.01123204367725	0	Junction
ENSG00000111843.13	chr6:10725038-10725906(+)	TMEM14C	-0.0502094950679435	2.50702826256314	-1.6701735479798898	0.0957151738885244	0.390126831568688	-4.99576364139964	0	Junction
ENSG00000187630.15	chr14:24001518-24004336(+)	DHRS4L2	0.273410355677239	-1.7509200004012297	1.6701318239123002	0.0957234334153592	0.39014282625830005	-4.22067079455985	0	Junction
ENSG00000119950.20	chr10:110226284-110228188(+)	MXI1	-0.0520848967049432	2.45084113115071	-1.67012809986927	0.0957241706396279	0.39014282625830005	-4.98678303235065	0	Junction
ENSG00000206530.9	chr3:113363533-113366038(-)	CFAP44	0.140261149036844	-0.289130234907165	1.67010529729202	0.0957286848151718	0.390150887361731	-4.36909965370097	0	Junction
ENSG00000106236.3	chr7:98625167-98627164(+)	NPTX2	0.21020284334964898	-0.482875557713842	1.67007761009866	0.0957341662173227	0.390162889952831	-4.36103823829329	0	Junction
ENSG00000240240.8	chr9:40290208-40348481(+)		-0.17937267075965	-1.00215635640992	-1.67005904163296	0.0957378424707957	0.39016753525156	-4.27520293836025	0	Junction
ENSG00000100644.16	chr14:61695840-61720378(+)	HIF1A	-0.109308632744012	-0.0890678834739595	-1.67004249997132	0.0957411175456714	0.390170545394556	-4.39705614338396	0	Junction
ENSG00000140416.19	chr15:63061789-63062214(+)	TPM1	0.0393603292233991	3.9261467641968197	1.6700091343116101	0.0957477238690755	0.39018361594180606	-5.20657504843557	0	Junction
ENSG00000148053.15	chr9:84669424-84670376(+)	NTRK2	0.0643416888800261	3.54745954828117	1.6699999640004901	0.0957495396336401	0.39018361594180606	-5.16286471932757	0	Junction
ENSG00000089558.8	chr17:42162322-42163227(-)	KCNH4	-0.0847121324172132	1.1891940493758602	-1.66998786942181	0.0957519344592052	0.39018361594180606	-4.7099849263338305	0	Junction
ENSG00000114374.12	chrY:12736250-12736410(+)	USP9Y	0.0597826897788828	-0.567066261383424	1.6699479475713601	0.0957598396540532	0.390205492312179	-4.62289381059943	0	Junction
ENSG00000088387.18	chr13:98897611-98898178(-)	DOCK9	-0.0488988902041718	2.83926061262828	-1.66987623547828	0.095774041166688	0.39025302329649003	-5.053844270088691	0	Junction
ENSG00000235597.1	chr2:104507407-104512042(+)	LINC01102	-0.11226360713698899	-0.184910389660645	-1.66984636890569	0.0957799562961293	0.390266787911954	-4.39080776226659	0	Junction
ENSG00000121988.17	chr2:135390821-135504328(-)	ZRANB3	0.0979718988237065	-0.13353380307228302	1.6698139320607799	0.0957863808053272	0.39028262727146096	-4.40640514061546	0	Junction
ENSG00000139233.6	chr12:66129114-66130704(-)	LLPH	-0.0523093135125798	1.86721073923705	-1.66978465502713	0.09579217977309	0.390295917084165	-4.866827819632059	0	Junction
ENSG00000172046.18	chr3:49108529-49110183(-)	USP19	-0.0940842647571746	0.516393075904365	-1.66975440794348	0.0957981711771749	0.39030999023517204	-4.53009172708854	0	Junction
ENSG00000184588.17	chr1:65792631-65913244(+)	PDE4B	-0.345492988394634	-0.850391526671663	-1.6697199733435	0.0958049924196566	0.390327443557413	-4.38449879471044	0	Junction
ENSG00000188596.10	chr12:96740062-96742438(+)	CFAP54	0.139610255890216	-0.1961191886832	1.66969342483695	0.0958102517511872	0.390328445323399	-4.38844880002484	0	Junction
ENSG00000224078.12	chr15:25228912-25229293(+)	SNHG14	-0.31598887153690197	1.4772103595002402	-1.66967170359772	0.0958145549604904	0.390328445323399	-4.76646780068888	0	Junction
ENSG00000140199.11	chr15:34245404-34245692(-)	SLC12A6	-0.0514291908787471	1.62924052965953	-1.66966673038791	0.09581554022828098	0.390328445323399	-4.81170794923786	0	Junction
ENSG00000166377.19	chr18:79113355-79126266(+)	ATP9B	-0.053025338060260004	3.1445170891385197	-1.6696463877390701	0.095819570498283	0.390328445323399	-5.0990664294191	0	Junction
ENSG00000142156.14	chr21:45998434-45998896(+)	COL6A1	0.0749852724332208	1.6335421155201297	1.66964288196355	0.0958202650736056	0.390328445323399	-4.81627850657255	0	Junction
ENSG00000138193.15	chr10:94304646-94306426(+)	PLCE1	0.154128406844844	-0.986439707965205	1.66964188193252	0.0958204632036548	0.390328445323399	-4.27119192046049	0	Junction
ENSG00000075539.13	chr4:48710699-48780077(-)	FRYL	-0.0577708959455605	2.0852072060112	-1.66961589182001	0.0958256125816212	0.39033532089082	-4.913594293939861	0	Junction
ENSG00000111596.11	chr12:70319365-70335437(+)	CNOT2	0.130872287443065	-0.9621663804685551	1.66960774813921	0.0958272261213778	0.39033532089082	-4.27592168153479	0	Junction
ENSG00000181409.11	chr17:81131206-81134367(-)	AATK	-0.10505873522754902	0.34849265891349	-1.6695691630469498	0.0958348714354774	0.390356126004562	-4.49597620389155	0	Junction
ENSG00000170921.14	chr17:63355391-63379717(+)	TANC2	0.0415967724721277	3.77345068554034	1.66955336923801	0.0958380009883369	0.39035853683289	-5.18831847760726	0	Junction
ENSG00000249115.8	chr19:35620328-35622600(+)	HAUS5	-0.16081732442855098	-1.22059091930486	-1.66953822746784	0.0958410014164355	0.39036042160836704	-4.24197608369235	0	Junction
ENSG00000135424.15	chr12:55702952-55703050(-)	ITGA7	0.0792369510196313	1.3952000837054301	1.66944043638453	0.0958603810954922	0.39042901721071005	-4.7603603761489905	0	Junction
ENSG00000150995.18	chr3:4813235-4814422(+)	ITPR1	0.0529451928875603	4.37790046808879	1.66936816490498	0.0958747054687479	0.390477020009271	-5.257549389774559	0	Junction
ENSG00000110422.11	chr11:33348014-33348521(+)	HIPK3	0.0474513441332862	2.4467222234946697	1.6693368281579501	0.0958809170186173	0.390489215191941	-4.98999225119233	0	Junction
ENSG00000185519.8	chr1:16062535-16063520(-)	FAM131C	-0.182119501211555	-0.802734294873818	-1.66932744584583	0.0958827768374113	0.390489215191941	-4.28392331719405	0	Junction
ENSG00000110080.18	chr11:126408497-126409267(+)	ST3GAL4	-0.0803485457681916	1.65162872612802	-1.6692403417971298	0.0959000445140809	0.390549199072818	-4.81329837160129	0	Junction
ENSG00000174292.12	chr17:7386656-7386989(+)	TNK1	-0.14525318475646698	-1.23978193761355	-1.66921721473212	0.0959046296884391	0.39055753214794003	-4.2506132659198395	0	Junction
ENSG00000168852.12	chr13:40826595-40836596(-)	TPTE2P5	-0.0607477726659244	1.6401172711016598	-1.66917388656448	0.0959132204097658	0.39057758352148203	-4.80779046420005	0	Junction
ENSG00000119778.14	chr2:23863556-23864808(-)	ATAD2B	0.0839646851887638	0.332554018763396	1.66916676900065	0.0959146316757614	0.39057758352148203	-4.49015668633963	0	Junction
ENSG00000135333.13	chr6:93257524-93258098(-)	EPHA7	0.0725636744000164	0.9916349033079269	1.66909346043328	0.0959291682226242	0.39062643746942893	-4.70559573926411	0	Junction
ENSG00000277957.1	chr17:7572865-7574259(+)	SENP3-EIF4A1	-0.0478329705103978	3.9243413041061004	-1.6690632616235301	0.0959351569381683	0.39063222082512794	-5.20197945040984	0	Junction
ENSG00000179115.10	chr19:12922887-12924150(-)	FARSA	-0.0499693734852862	1.99865410318845	-1.6690606876118899	0.0959356674034239	0.39063222082512794	-4.9004321977383	0	Junction
ENSG00000079950.13	chr6:132470627-132471462(-)	STX7	-0.0388360830311923	3.62256187030061	-1.6690178478348703	0.09594416349656301	0.39065647449267604	-5.1682523826386	0	Junction
ENSG00000101605.12	chr18:3131497-3134649(-)	MYOM1	-0.116835055422575	-0.12737361797442998	-1.66897216453825	0.0959532241898863	0.390677919708346	-4.38402872146832	0	Junction
ENSG00000132581.9	chr17:28649277-28655286(-)	SDF2	-0.0456844395671155	2.41197347102578	-1.66893569275632	0.0959604583915557	0.390677919708346	-4.98007567028154	0	Junction
ENSG00000180398.11	chr2:46909178-46915722(-)	MCFD2	-0.0586575085885607	1.87930200895438	-1.6689169863750402	0.0959641689844961	0.390677919708346	-4.87419248955897	0	Junction
ENSG00000149639.14	chr20:36812845-36815125(-)	SOGA1	-0.0604192897427202	1.8683669017698898	-1.6689088729363	0.0959657783999498	0.390677919708346	-4.862694891669429	0	Junction
ENSG00000177200.15	chr16:53227604-53228982(+)	CHD9	0.0458082113408384	2.5145115187163998	1.66889331972365	0.0959688636605427	0.390677919708346	-5.0046158961978	0	Junction
ENSG00000081479.12	chr2:169201871-169202755(-)	LRP2	-0.147732588999612	-0.42241004730423	-1.6688877439283298	0.0959699697396421	0.390677919708346	-4.37589016662872	0	Junction
ENSG00000135976.16	chr2:97196789-97198462(+)	ANKRD36	0.0844783883252749	2.4953207280768903	1.66888612466984	0.0959702909563604	0.390677919708346	-5.00164728846265	0	Junction
ENSG00000137656.11	chr11:116748576-116757145(-)	BUD13	-0.0856022409575894	0.45013243535918496	-1.6688758141794802	0.09597233629669	0.390677919708346	-4.51871211329429	0	Junction
ENSG00000147459.17	chr8:25403725-25407982(+)	DOCK5	-0.0739204910243889	1.52271444199552	-1.6688666926575402	0.0959741458049809	0.390677919708346	-4.783209301640531	0	Junction
ENSG00000102032.12	chrX:153943080-153943545(-)	RENBP	-0.069186205649772	1.42646215950829	-1.66885739589826	0.095975990104697	0.390677919708346	-4.76061488312546	0	Junction
ENSG00000151576.10	chr3:114070839-114076742(+)	QTRT2	0.0850431130228444	0.717769474032508	1.6688504518217	0.0959773676956178	0.390677919708346	-4.588752197970231	0	Junction
ENSG00000091127.13	chr7:105491618-105495141(-)	PUS7	-0.0792534648630727	0.610191357166911	-1.6688169226001799	0.0959840195669398	0.390685282064901	-4.55721582937155	0	Junction
ENSG00000140470.13	chr15:100132153-100133213(-)	ADAMTS17	-0.11211053117350901	-0.0432865711245493	-1.6688157308576599	0.0959842560038794	0.390685282064901	-4.40205824964917	0	Junction
ENSG00000130477.15	chr19:17672496-17674656(-)	UNC13A	-0.0527208577735632	2.9799559039359904	-1.66879132514182	0.0959890981029937	0.39069465286410204	-5.08091848714826	0	Junction
ENSG00000104907.12	chr19:13107651-13107750(-)	TRMT1	-0.0624862429320604	1.29293486131086	-1.6687131909403	0.0960046012650204	0.390747414658193	-4.7232147513493	0	Junction
ENSG00000175110.11	chr3:139347045-139348159(+)	MRPS22	-0.0411894251984273	2.8974424156330403	-1.6686902728757802	0.0960091489826404	0.39075376361939507	-5.0649510325090095	0	Junction
ENSG00000135596.17	chr6:109448880-109449399(-)	MICAL1	-0.10133405715988199	0.17303849995311998	-1.66867972714802	0.0960112416691608	0.39075376361939507	-4.45385176650226	0	Junction
ENSG00000133247.13	chr19:55339958-55341793(+)	KMT5C	0.12285666107309301	-0.622049017356711	1.66863764198531	0.0960195933831449	0.390777414931404	-4.3134939682051	0	Junction
ENSG00000079134.11	chr18:223506-224083(-)	THOC1	0.0596284676085041	1.34440114123685	1.6685191279120002	0.0960431153939536	0.39086280293864506	-4.7422341980616	0	Junction
ENSG00000136267.13	chr7:14841451-14903128(-)	DGKB	0.0601082453953076	2.45038220885167	1.6684989430411499	0.0960471220357018	0.390868767616652	-5.00600517883248	0	Junction
ENSG00000250644.3	chr11:1753671-1753802(-)	RP11-295K3.1	-0.0453490433066153	4.2198555752522795	-1.6684750254641203	0.0960518697832913	0.3908777478681161	-5.240225443416139	0	Junction
ENSG00000105341.18	chr19:41432409-41433536(-)	ATP5SL	-0.346923526241862	-0.401909979882285	-1.6684206958089598	0.0960626551671205	0.39091129681972203	-4.35118287198639	0	Junction
ENSG00000184445.11	chr12:122590736-122591336(+)	KNTC1	0.14180946468290803	-1.24676133282498	1.6683839543818502	0.0960699495325621	0.39093063824259006	-4.24545002438845	0	Junction
ENSG00000138193.15	chr10:94269037-94270485(+)	PLCE1	0.112517169107621	-0.25708224650593897	1.66835058533927	0.0960765747559013	0.390930760048891	-4.3789864960158305	0	Junction
ENSG00000206562.11	chr3:15414163-15415771(-)	METTL6	-0.10262768064898099	-0.375284726079116	-1.66834537754886	0.0960776087645803	0.390930760048891	-4.35440335786505	0	Junction
ENSG00000178057.14	chr3:49022769-49022875(+)	NDUFAF3	-0.0374559258961525	3.23659888793979	-1.66833756644546	0.0960791596787645	0.390930760048891	-5.12025425867584	0	Junction
ENSG00000141564.13	chr17:80855548-80857789(+)	RPTOR	-0.0562712252334691	1.4399001801603701	-1.66833260365558	0.0960801450636007	0.390930760048891	-4.76652248322113	0	Junction
ENSG00000241878.10	chr22:31621886-31648100(-)	PISD	-0.103299913082318	-0.119777728069407	-1.6682529252701297	0.0960959666865862	0.390979192245455	-4.41332703080597	0	Junction
ENSG00000112159.11	chr6:89772722-89774620(-)	MDN1	0.054040475562992005	1.7127493087112702	1.66821893357692	0.096102717005465	0.390979192245455	-4.8383852776789995	0	Junction
ENSG00000203709.10	chr1:207817415-207818961(-)	C1orf132	0.177383332336549	-1.1545951975717201	1.66821833669534	0.0961028355419768	0.390979192245455	-4.25047898610958	0	Junction
ENSG00000188283.11	chr19:37218275-37230408(+)	ZNF383	-0.159933110430264	-1.16838096554217	-1.6682098970126298	0.0961045116165556	0.390979192245455	-4.2474411905679705	0	Junction
ENSG00000047578.12	chr16:27631163-27648603(+)	KIAA0556	-0.0866122383734776	0.122594554852992	-1.6682086616687097	0.0961047569510346	0.390979192245455	-4.43852989263052	0	Junction
ENSG00000086758.15	chrX:53631035-53631413(-)	HUWE1	0.0385232100578382	3.80546918879664	1.6681842686236	0.0961096014176468	0.39098856019437	-5.19486773625728	0	Junction
ENSG00000130749.9	chr19:47072714-47081512(-)	ZC3H4	-0.077675808880438	0.583618719676228	-1.6681611037200201	0.0961142021565963	0.390995658899217	-4.54789551384332	0	Junction
ENSG00000087152.15	chr17:44196419-44196928(-)	ATXN7L3	0.0407042091099835	3.24949277809147	1.66814656516996	0.0961170897216962	0.390995658899217	-5.12164188859866	0	Junction
ENSG00000132466.17	chr4:73156167-73161191(-)	ANKRD17	0.0320776764571586	3.6719431527040696	1.6681370891808998	0.0961189718269065	0.390995658899217	-5.1788465434782305	0	Junction
ENSG00000171189.17	chr21:29651292-29654809(-)	GRIK1	-0.11524844913866099	-0.34861570340204806	-1.6680469398511202	0.0961368786179711	0.39104914674287394	-4.36110063385754	0	Junction
ENSG00000173482.16	chr18:7949356-7955120(+)	PTPRM	0.0391594249617047	3.1736025443533302	1.66804529608904	0.0961372051511476	0.39104914674287394	-5.1140471046869	0	Junction
ENSG00000117448.13	chr1:45550877-45550965(+)	AKR1A1	-0.0793065884233733	0.739202709173855	-1.66797253560678	0.0961516599066157	0.39109760127809895	-4.61514375201308	0	Junction
ENSG00000055609.17	chr7:152330740-152358586(-)	KMT2C	0.0434711058238583	2.68264747844831	1.6678668457971901	0.09617265958415801	0.391165536694336	-5.0359353839934204	0	Junction
ENSG00000117525.13	chr1:94536165-94540256(-)	F3	0.0981183848072099	3.78040057068288	1.6678482797524699	0.0961763488817965	0.391165536694336	-5.19261366370351	0	Junction
ENSG00000182698.11	chr2:219329009-219329162(-)	RESP18	0.29103445479368395	-0.12320907787903698	1.6678355606628799	0.0961788763843642	0.391165536694336	-4.53591807743612	0	Junction
ENSG00000072195.14	chr2:219492261-219492593(+)	SPEG	-0.0824237055154834	0.793922514969468	-1.66783498145168	0.0961789914848945	0.391165536694336	-4.60541709283917	0	Junction
ENSG00000100281.13	chr22:35288408-35292991(+)	HMGXB4	-0.0662724965365034	0.899335627731807	-1.66782448923504	0.0961810765115545	0.391165536694336	-4.63507345203867	0	Junction
ENSG00000148225.15	chr9:113323156-113328880(-)	WDR31	-0.0947609602516808	0.234181717544818	-1.66775748403316	0.0961943927271651	0.391196932806768	-4.4786262459527695	0	Junction
ENSG00000089597.16	chr11:62639732-62646561(-)	GANAB	-0.0467427201931769	2.35224044441344	-1.6677547088325102	0.0961949442859928	0.391196932806768	-4.97776161070632	0	Junction
ENSG00000144744.16	chr3:69075511-69077797(-)	UBA3	-0.0487513906727754	2.50443850908306	-1.6677472551707802	0.0961964256807983	0.391196932806768	-5.00045630604034	0	Junction
	chr2:220868091-220870607(+)		-0.14990924504338402	-0.380222960134979	-1.66771675111893	0.09620248846834699	0.39121124563522	-4.34226344868462	0	Junction
ENSG00000254901.7	chr19:19177461-19180685(-)	BORCS8	-0.157069777199513	-0.924996127893879	-1.6676714466282299	0.0962114934617019	0.391237521987583	-4.27199590282419	0	Junction
ENSG00000105204.13	chr19:39826988-39827284(-)	DYRK1B	-0.11165358288825698	-0.10376188414873899	-1.66764004040776	0.0962177363486178	0.39125256532887803	-4.3924123306989	0	Junction
ENSG00000105538.9	chr19:48724961-48726784(-)	RASIP1	-0.168026944022125	-1.28708260757872	-1.6675990522214	0.0962258844155541	0.391268924430929	-4.24290988530417	0	Junction
ENSG00000152818.18	chr6:144548855-144550964(+)	UTRN	0.0573558987751119	1.81526094099934	1.66759421215289	0.0962268466123613	0.391268924430929	-4.86079850081646	0	Junction
ENSG00000197136.4	chr11:65616465-65616823(+)	PCNX3	-0.0932499352419809	0.43357814570759995	-1.6675658537916003	0.0962324843582847	0.39128150524458505	-4.50806004949364	0	Junction
ENSG00000087502.17	chr12:29349178-29350012(-)	ERGIC2	0.0435820823506405	2.42819473227487	1.6675473612522098	0.0962361608856786	0.391286111284844	-4.98883981090271	0	Junction
ENSG00000158545.15	chr16:88625268-88627621(+)	ZC3H18	-0.0805286148782753	0.48270863979596207	-1.66746625895821	0.0962522862778924	0.391341331519184	-4.52520391525197	0	Junction
ENSG00000152492.13	chr3:191380275-191380686(+)	CCDC50	-0.0503623524311733	1.9947111942374	-1.6674427220172099	0.0962569664829083	0.391350016366681	-4.89320728518867	0	Junction
ENSG00000143126.7	chr1:109268061-109268580(+)	CELSR2	0.0490836354931312	2.87564318544196	1.66741510470898	0.0962624582820029	0.391353271790416	-5.071078584764111	0	Junction
ENSG00000073464.11	chrX:10206565-10206695(+)	CLCN4	-0.042393920931129	3.10887976936464	-1.66741310730091	0.0962628554833998	0.391353271790416	-5.1014228772854	0	Junction
ENSG00000077327.15	chr10:22365020-22368494(+)	SPAG6	0.317864884567354	-1.44654198492652	1.66735976639806	0.0962734632577179	0.39137379274057793	-4.25960765184547	0	Junction
ENSG00000165795.22	chr14:21022183-21022391(-)	NDRG2	-0.0413554177873649	7.216246677571089	-1.66735083173688	0.0962752401636576	0.39137379274057793	-5.5364210358130705	0	Junction
ENSG00000151503.12	chr11:134217099-134220571(-)	NCAPD3	-0.0983072052713758	-0.40849225115915405	-1.66734934447978	0.0962755359486654	0.39137379274057793	-4.35148448743147	0	Junction
ENSG00000113595.14	chr5:65611882-65614097(-)	TRIM23	-0.0485404961301458	2.1326474417563603	-1.6672984403329598	0.0962856601820871	0.39140123795956105	-4.93084550143114	0	Junction
ENSG00000124313.12	chrX:53291925-53320416(-)	IQSEC2	-0.0704994632713687	1.61143402849967	-1.66728981261082	0.0962873762188572	0.39140123795956105	-4.81568338343359	0	Junction
ENSG00000130164.12	chr19:11107515-11110651(+)	LDLR	-0.16933581688273902	-0.36305952301208505	-1.66726705395397	0.0962919029883151	0.391402699348557	-4.367836449676879	0	Junction
ENSG00000072274.12	chr3:196062940-196064308(-)	TFRC	-0.0766774280967192	1.7732910251795602	-1.66726242026216	0.0962928246653456	0.391402699348557	-4.84397347725561	0	Junction
ENSG00000198838.13	chr15:33755181-33756305(+)	RYR3	0.0513205381759885	2.2817335117696	1.66721409338703	0.0963024376758774	0.39143125515984006	-4.96491912328458	0	Junction
ENSG00000156011.16	chr8:18556353-18572527(-)	PSD3	0.0364018208320522	5.35784588320495	1.66719854847409	0.0963055299786765	0.39143125515984006	-5.35950036620027	0	Junction
ENSG00000115694.14	chr2:241496535-241497615(-)	STK25	-0.0389345509806326	3.4091626079026	-1.6671771898225	0.0963097789211188	0.39143125515984006	-5.14351119513533	0	Junction
ENSG00000126254.11	chr19:35631406-35632935(+)	RBM42	-0.10058341602433099	0.46253938347393797	-1.66714222319468	0.0963167352653267	0.39143125515984006	-4.5314607557997	0	Junction
ENSG00000152763.16	chr1:66893414-66905200(-)	WDR78	0.0705217120051864	3.6450118809200798	1.66712820745211	0.0963195237038479	0.39143125515984006	-5.17229011191825	0	Junction
ENSG00000243710.7	chr1:43199504-43206719(+)	CFAP57	0.182090264254138	-1.1841941509168201	1.66711564460119	0.0963220231440123	0.39143125515984006	-4.257574650107779	0	Junction
ENSG00000186432.8	chr3:160535691-160535807(-)	KPNA4	0.0420015089442471	2.81743672439192	1.66708996129116	0.0963271331253387	0.39143125515984006	-5.056877114613241	0	Junction
ENSG00000108424.9	chr17:47678414-47680019(+)	KPNB1	-0.034214926553314	3.48559208806184	-1.66708003363643	0.0963291084014622	0.39143125515984006	-5.154332125478179	0	Junction
ENSG00000127603.23	chr1:39382153-39385433(+)	MACF1	0.03608047593189	3.94931516079181	1.66707997037497	0.0963291209885121	0.39143125515984006	-5.21242420550198	0	Junction
ENSG00000196369.10	chr1:144955602-144960337(-)	SRGAP2B	-0.09802706335858301	0.603833806409891	-1.66707944574911	0.0963292253726844	0.39143125515984006	-4.56126867998126	0	Junction
ENSG00000049089.13	chr1:40312610-40312730(-)	COL9A2	-0.0722260612947416	2.18968250117585	-1.6670751255084801	0.0963300849691967	0.39143125515984006	-4.93450033183193	0	Junction
ENSG00000101470.9	chr20:45823380-45823990(-)	TNNC2	-0.135832604309824	-0.6299245531162739	-1.66707361358374	0.0963303857976982	0.39143125515984006	-4.34041953668442	0	Junction
ENSG00000110367.11	chr11:118779737-118781120(-)	DDX6	0.0287433092227254	4.84348195836057	1.66705455631888	0.0963341776969445	0.391436323116794	-5.30656486228693	0	Junction
ENSG00000090060.17	chr14:96544259-96547796(+)	PAPOLA	0.0491545462365701	2.54034711805728	1.66703263189431	0.0963385402346027	0.391443709429652	-5.009977721764099	0	Junction
ENSG00000262304.2	chr17:3623492-3624047(-)	RP11-235E17.2	-0.0817122428644394	0.8499982497759359	-1.6669956949218898	0.0963458903386638	0.39145617099063	-4.61737880298659	0	Junction
ENSG00000105738.10	chr19:38204209-38206096(+)	SIPA1L3	-0.0890620377631337	0.329545409403589	-1.66698896003049	0.0963472305661613	0.39145617099063	-4.48874964149113	0	Junction
ENSG00000272949.1-ENSG00000205236.6	chr7:102541663-102640203(-)		-0.28537319662101	-1.8044145997466499	-1.66693339464244	0.0963582885187772	0.39145617099063	-4.22028512911876	0	Junction
ENSG00000155974.11	chr12:66456343-66462923(-)	GRIP1	0.16352351050966502	-1.36585285970819	1.66692286533284	0.0963603840497347	0.39145617099063	-4.24033827412811	0	Junction
ENSG00000121005.8	chr8:75017114-75017319(+)	CRISPLD1	0.15391119103385	-0.132616721735947	1.66691947353874	0.09636105908845	0.39145617099063	-4.43863743491723	0	Junction
ENSG00000214135.8	chr3:197624198-197627779(-)	AC024560.3	0.26865347818240604	0.007952934585264741	1.6669163202676898	0.0963616866594437	0.39145617099063	-4.47412669814624	0	Junction
ENSG00000173473.10	chr3:47678312-47680436(-)	SMARCC1	-0.0503475774651238	2.11147890192329	-1.66691551623438	0.0963618466804602	0.39145617099063	-4.9180845752321	0	Junction
ENSG00000181704.11	chrX:68522918-68531880(+)	YIPF6	0.0473525304537591	2.23359139331373	1.66691491831598	0.0963619656800337	0.39145617099063	-4.95100116391204	0	Junction
ENSG00000106714.17	chr9:39149978-39165932(-)	CNTNAP3	0.0767641625004688	1.53617999438204	1.66681931114214	0.0963809952349082	0.39151024487328706	-4.805640403901879	0	Junction
ENSG00000198677.10	chr5:95464682-95467865(-)	TTC37	-0.0416085213412315	2.8047207396331797	-1.66680964647667	0.0963829190481047	0.39151024487328706	-5.05518434674849	0	Junction
ENSG00000154864.11	chr18:10857212-10871252(-)	PIEZO2	-0.13805838565936598	0.706749888533394	-1.66680900514147	0.0963830467110516	0.39151024487328706	-4.61330014269405	0	Junction
ENSG00000110395.6	chr11:119297482-119298357(+)	CBL	0.0581022526185514	1.38014815209793	1.6667968951545	0.0963854573271665	0.39151024487328706	-4.756033573843361	0	Junction
ENSG00000143224.17	chr1:161168128-161168431(+)	PPOX	-0.111233151347066	-0.640923644933787	-1.66676466251852	0.0963918737973073	0.39151116240852507	-4.31575430180737	0	Junction
ENSG00000142327.11	chr2:240574629-240575029(+)	RNPEPL1	-0.0673572087320498	1.36245571032318	-1.66676029128224	0.0963927439947899	0.39151116240852507	-4.744688171828121	0	Junction
ENSG00000116212.14	chr1:53962123-53962295(+)	LRRC42	-0.0717007742311071	1.02171983348972	-1.66674759433333	0.0963952716571472	0.39151116240852507	-4.66581625373821	0	Junction
ENSG00000163832.15	chr3:47510255-47511147(-)	ELP6	-0.0523521509710493	1.59717527183169	-1.6667446193977902	0.0963958639041799	0.39151116240852507	-4.8087066818953605	0	Junction
ENSG00000149212.11	chr11:95184595-95185255(-)	SESN3	0.0419610872007088	4.95830590452388	1.6667268938335003	0.0963993927514414	0.391515157491497	-5.31867599242603	0	Junction
ENSG00000000971.15	chr1:196673164-196673856(+)	CFH	0.11267123237034699	0.9232549688075801	1.66664111714867	0.0964164708428257	0.39157112479395	-4.6645523222987695	0	Junction
ENSG00000092978.10	chr1:217610401-217610888(-)	GPATCH2	-0.0624793013063936	1.1159204809593999	-1.66662761216492	0.0964191598991848	0.39157112479395	-4.6899918295081795	0	Junction
ENSG00000141699.10	chr17:42592163-42609085(-)	FAM134C	0.0652871837810482	1.20360681773416	1.66661932626271	0.0964208097834893	0.39157112479395	-4.715460818096379	0	Junction
ENSG00000153237.17	chr2:158339086-158340241(-)	CCDC148	-0.0884434466403857	0.874356186962379	-1.6665889805324299	0.0964268524022762	0.391579342978944	-4.6328322339128	0	Junction
ENSG00000266173.5	chr17:63726696-63728333(-)	STRADA	0.0783472048523246	0.7818312452499341	1.66658359582741	0.0964279246679174	0.391579342978944	-4.6301579942904505	0	Junction
ENSG00000154358.20	chr1:228337127-228337243(+)	OBSCN	-0.0665674878232205	2.5153491592095296	-1.66651986847687	0.0964406155330986	0.3916037429648329	-5.004734158294231	0	Junction
ENSG00000154473.17	chr10:123160566-123162235(+)	BUB3	-0.0416569721351147	2.7033143647931097	-1.66651979001322	0.0964406311594234	0.3916037429648329	-5.03933102417215	0	Junction
ENSG00000167930.15	chr16:261515-262092(+)	FAM234A	-0.0795944156237589	0.828594505361111	-1.6665147716627198	0.09644163058664999	0.3916037429648329	-4.616866165885719	0	Junction
ENSG00000119927.13	chr10:112153667-112154628(-)	GPAM	0.0837301672526173	1.94951807747863	1.6664903564293798	0.0964464931096214	0.3916037429648329	-4.8937845140446505	0	Junction
ENSG00000163681.14	chr3:57864717-57864806(+)	SLMAP	-0.0430878452568217	2.89191131366952	-1.66648950777581	0.0964466621304905	0.3916037429648329	-5.06825246969849	0	Junction
ENSG00000132669.12	chr20:19960812-19964951(+)	RIN2	-0.0741207180835791	0.7536099956031109	-1.66645978268614	0.0964525824353621	0.39161744425697	-4.58912601376375	0	Junction
ENSG00000170919.15	chr13:45389821-45390713(+)	TPT1-AS1	-0.153240585786315	-0.579483514443499	-1.6664092768291598	0.0964626422861702	0.3916379781238689	-4.31494653968535	0	Junction
ENSG00000075234.16	chr22:46268073-46268513(+)	TTC38	0.10754518113679198	0.7303767012182281	1.6664003712509998	0.0964644162032399	0.3916379781238689	-4.60144651650885	0	Junction
ENSG00000165630.13	chr10:13597536-13597644(+)	PRPF18	0.0624891820466755	1.23535770099597	1.6663960459780702	0.0964652777710728	0.3916379781238689	-4.76180561313937	0	Junction
ENSG00000198589.10	chr4:150286035-150302624(-)	LRBA	0.0652002242275461	1.16080464878229	1.66624442969087	0.0964954827112071	0.3917502673014361	-4.7191394866898095	0	Junction
ENSG00000089101.17	chr20:20288937-20290299(+)	CFAP61	0.12595478559784098	-0.9286325225263471	1.66619727626631	0.0965048781473253	0.39177687081184	-4.28544002191623	0	Junction
ENSG00000106483.11	chr7:37914279-37914372(-)	SFRP4	0.199861551834248	-1.3478410560161	1.66618597803186	0.096507129457515	0.39177687081184	-4.25154124640864	0	Junction
ENSG00000132840.9	chr5:79079461-79080686(+)	BHMT2	0.15328992728607302	-0.95427012259229	1.66615837393027	0.0965126300868513	0.391786654339294	-4.27571350996193	0	Junction
ENSG00000163945.15	chr4:1355246-1366319(+)	UVSSA	-0.11182385494239999	-0.128492071436031	-1.66612197216103	0.0965198841996601	0.391786654339294	-4.39440846003479	0	Junction
ENSG00000102158.19	chrX:77870926-77875427(-)	MAGT1	-0.0530146017708554	2.5033250110305603	-1.66612052776098	0.0965201720474746	0.391786654339294	-5.00066395214668	0	Junction
ENSG00000169919.16	chr7:65961064-65964322(-)	GUSB	-0.0640072943353715	1.1791835611822499	-1.66609794335906	0.09652467287828802	0.391786654339294	-4.70205001452658	0	Junction
ENSG00000174606.13	chr1:213000384-213005032(-)	ANGEL2	-0.10886408592935198	-0.27787504120089396	-1.66609279828477	0.0965256982603818	0.391786654339294	-4.37901584179	0	Junction
ENSG00000177189.12	chrX:20234815-20235492(-)	RPS6KA3	-0.153607039232165	-1.21787403109383	-1.6660900300471202	0.0965262499569729	0.391786654339294	-4.259929687095459	0	Junction
ENSG00000114473.13	chr3:197945687-197959528(-)	IQCG	-0.11429995100715899	-0.5999165290062071	-1.6660844191172701	0.09652736819635901	0.391786654339294	-4.31697195030438	0	Junction
ENSG00000104518.10	chr8:143562351-143562447(+)	GSDMD	-0.130767544165351	-0.538461250069309	-1.66604845455265	0.0965345360598275	0.391805409219076	-4.32286280711213	0	Junction
ENSG00000160469.16	chr19:55304921-55305320(+)	BRSK1	-0.043384497740789	3.5635884449077	-1.6660187743338897	0.0965404517531651	0.39181908105144003	-5.1644653945133205	0	Junction
ENSG00000141385.9	chr18:12367118-12367275(-)	AFG3L2	0.0392734964680537	2.7152409817317005	1.6659713059278403	0.0965499134925872	0.391838001460682	-5.045162723608231	0	Junction
ENSG00000164066.12	chr4:127669155-127674123(+)	INTU	0.0510341029393912	2.7426099193442703	1.6659617784842602	0.09655181265997098	0.391838001460682	-5.04560314059879	0	Junction
ENSG00000160190.13	chr21:42565876-42566984(+)	SLC37A1	0.0981145173301437	-0.22752722151286603	1.6659570488909599	0.0965527554517516	0.391838001460682	-4.3797648151755295	0	Junction
ENSG00000188747.8	chr9:137433075-137433204(+)	NOXA1	-0.148204035523186	-0.8205391963584241	-1.66592554084055	0.0965590364195983	0.391851618301281	-4.2876689527741405	0	Junction
ENSG00000171793.13	chr1:41007546-41008658(+)	CTPS1	-0.0822472763968127	0.7778462671112091	-1.6659146599400498	0.09656120554739699	0.391851618301281	-4.62469936454922	0	Junction
	chr1:120639585-120642136(+)		-0.27499887951153196	-1.84927218037936	-1.66590096224349	0.0965639362643844	0.39185177617634004	-4.22217758054272	0	Junction
ENSG00000198873.11	chr10:119326612-119380814(+)	GRK5	-0.0809100386859814	0.374016696232449	-1.66588890888042	0.0965663392250459	0.39185177617634004	-4.52181723559693	0	Junction
ENSG00000100410.7	chr22:41460488-41467447(-)	PHF5A	-0.0567380182116678	1.78652097824992	-1.66583694782307	0.0965766987406997	0.391875668811975	-4.8534585719519105	0	Junction
ENSG00000110514.19	chr11:47284282-47284374(+)	MADD	0.0455450919381058	2.46579246890583	1.66583382026849	0.0965773223121208	0.391875668811975	-5.00262307703213	0	Junction
ENSG00000269696.1	chr19:56547272-56567072(-)	AC007228.11	-0.177659951816786	-1.20826511879435	-1.66579108461831	0.0965858432644103	0.39189527988383005	-4.25196959243887	0	Junction
ENSG00000080345.17	chr2:151410034-151410413(+)	RIF1	-0.099551526532613	0.125478270665601	-1.66577865481307	0.0965883217249177	0.39189527988383005	-4.47422113084122	0	Junction
ENSG00000102882.11	chr16:30114709-30115594(-)	MAPK3	-0.0730402710602689	0.974686784393538	-1.6657695736035703	0.0965901325192161	0.39189527988383005	-4.6538920751389	0	Junction
ENSG00000198795.10	chr18:25322188-25350906(-)	ZNF521	0.0947740174781354	0.303208083197201	1.6657584725011798	0.0965923461174421	0.39189527988383005	-4.493263767644031	0	Junction
ENSG00000187735.12	chr8:53979172-53984362(-)	TCEA1	0.0333149243132809	3.90536266322554	1.6657126224873	0.0966014892005036	0.391922038144995	-5.2079532686514804	0	Junction
ENSG00000151150.21	chr10:60139088-60145967(-)	ANK3	-0.152456153204824	-0.700108087804479	-1.66565816445241	0.0966123497368114	0.391955762692927	-4.30482932780782	0	Junction
ENSG00000116852.14	chr1:200990044-200990137(-)	KIF21B	0.0737098913090077	1.25857071056496	1.66560732880128	0.0966224887480082	0.39198655831585705	-4.72331208623567	0	Junction
ENSG00000225830.11	chr10:49532979-49538961(-)	ERCC6	0.0751197813667308	0.6889804019762571	1.66553937753044	0.0966360427503938	0.392031206183853	-4.5932742438077	0	Junction
ENSG00000110514.19	chr11:47290817-47292542(+)	MADD	0.0581030765153985	1.8973931856908102	1.6655156202643502	0.0966407818894224	0.39203250128255895	-4.90484148307903	0	Junction
ENSG00000124422.11	chr17:21028675-21042664(-)	USP22	0.0373245818222298	3.5696394735125296	1.66549498019943	0.0966448993554844	0.39203250128255895	-5.170933135973169	0	Junction
ENSG00000183955.12	chr12:123390787-123395046(+)	KMT5A	0.0560923633913475	1.5755215238961597	1.6654897234008899	0.0966459480515161	0.39203250128255895	-4.806349072518651	0	Junction
ENSG00000135205.14	chr7:77286927-77287439(+)	CCDC146	0.121149543108685	0.17605611482304398	1.66547914348502	0.0966480587014378	0.39203250128255895	-4.46924033066829	0	Junction
ENSG00000158941.16	chr8:22615597-22615681(+)	CCAR2	-0.0413596725917902	2.84542208088407	-1.6654738998353502	0.0966491048018105	0.39203250128255895	-5.06880454686214	0	Junction
ENSG00000147394.18	chrX:152967239-152969381(+)	ZNF185	0.10217699888233998	-0.21534618408780298	1.66544899227157	0.0966540739482149	0.392042319509655	-4.38581549583523	0	Junction
ENSG00000113282.13	chr5:157813228-157814184(-)	CLINT1	0.040761609903835996	2.68923611151783	1.6654104885686298	0.0966617559758404	0.392063140751052	-5.0425724472772	0	Junction
ENSG00000130821.15	chrX:153694634-153694718(+)	SLC6A8	-0.0417364776633399	3.7447727110542703	-1.66538463883821	0.0966669136339357	0.392071685550574	-5.1892926801812305	0	Junction
ENSG00000124155.16	chr20:45420430-45420527(+)	PIGT	-0.0543419078830497	2.5638217835443498	-1.66537438144303	0.09666896029823899	0.392071685550574	-5.01685794568001	0	Junction
ENSG00000158161.15	chr1:27997379-27999959(-)	EYA3	0.0794221424001249	0.8188003755710559	1.66534691668574	0.0966744405293072	0.3920835745206889	-4.6179759199020705	0	Junction
ENSG00000100568.10	chr14:67662536-67674374(-)	VTI1B	-0.0381058577288179	3.6663339596739197	-1.6653253415588998	0.096678745737062	0.392084989606359	-5.179903622131389	0	Junction
ENSG00000007202.14	chr17:28615799-28616095(-)	KIAA0100	0.0342589409957429	3.6495184222565604	1.6653196211231203	0.0966798872469962	0.392084989606359	-5.179133378116799	0	Junction
ENSG00000089057.14	chr20:4874093-4874575(-)	SLC23A2	0.0452266137915844	3.0000367663948797	1.66529681985361	0.0966844373358193	0.392090873534463	-5.09409617785787	0	Junction
ENSG00000153827.13	chr2:229805884-229807707(-)	TRIP12	0.039091672838613	2.61373201376417	1.6652838666813201	0.0966870222721921	0.392090873534463	-5.0280428752859505	0	Junction
ENSG00000165526.8	chr11:126203658-126204230(-)	RPUSD4	-0.0670365461931224	1.04535759814843	-1.6652740319811699	0.0966889849230151	0.392090873534463	-4.67489635861961	0	Junction
ENSG00000114745.13	chr3:39099504-39100304(-)	GORASP1	-0.049695725680983	2.13416917623969	-1.6652015289154198	0.0967034549027651	0.3921392141724529	-4.93219116718847	0	Junction
ENSG00000128731.15	chr15:28116860-28117012(-)	HERC2	0.0472420417894754	2.0034716479523103	1.665187927121	0.0967061697084439	0.392139885472555	-4.910320545564719	0	Junction
ENSG00000160216.18	chr21:43865346-43903956(+)	AGPAT3	0.105184929582216	0.0524389086225064	1.66514152904406	0.0967154308413539	0.3921671011485471	-4.44077380154306	0	Junction
ENSG00000104859.14	chr19:45067595-45068014(+)	CLASRP	-0.0886569287967259	0.268780120318583	-1.6651058705439699	0.0967225488209603	0.392185625441764	-4.47792311021295	0	Junction
ENSG00000107263.18	chr9:131588987-131589885(-)	RAPGEF1	0.0469609999292856	3.1873355905947993	1.66507139032987	0.0967294319967878	0.39220319671321296	-5.1189268888811394	0	Junction
ENSG00000197622.12	chr1:151056787-151059478(-)	CDC42SE1	-0.0931149080577039	0.357972519382185	-1.66499968470757	0.0967437476224269	0.39224791712271206	-4.50628773437718	0	Junction
ENSG00000115760.13	chr2:32406558-32414768(+)	BIRC6	0.0395741734703732	2.86884974696065	1.66498763080564	0.0967461542834214	0.39224791712271206	-5.070244483814791	0	Junction
ENSG00000186918.13	chr8:28349229-28350063(-)	ZNF395	0.0687313456908353	1.14259532544258	1.66497782905934	0.0967481113183996	0.39224791712271206	-4.69928009460086	0	Junction
ENSG00000100348.9	chr22:36480838-36481563(-)	TXN2	-0.0460172332086923	2.6427410724324	-1.66494900433559	0.0967538667008007	0.39225685700271	-5.0295533438406395	0	Junction
ENSG00000067798.14	chr12:78021863-78049992(+)	NAV3	0.0665474054714782	1.37750286373178	1.66492261003855	0.0967591370452651	0.39225685700271	-4.7610995617309095	0	Junction
ENSG00000162231.13	chr11:62796182-62796286(-)	NXF1	-0.0636611641407041	1.22651447816752	-1.66491873590427	0.0967599106417075	0.39225685700271	-4.71580893450599	0	Junction
ENSG00000128591.15	chr7:128844267-128844657(+)	FLNC	-0.129306864903224	0.38796558605013	-1.6649157021911398	0.0967605164242991	0.39225685700271	-4.53916111051944	0	Junction
ENSG00000104044.15	chr15:27851476-27871153(-)	OCA2	0.10939129284916198	0.491764436213582	1.6648329901962098	0.0967770338221546	0.39231347777612796	-4.54741024985239	0	Junction
ENSG00000144357.16	chr2:169926972-169927319(+)	UBR3	0.0350296018262211	3.5745539454923	1.66478278364959	0.0967870610598939	0.39233591163424103	-5.17068356155265	0	Junction
ENSG00000114019.14	chr3:134367804-134370699(-)	AMOTL2	-0.0791869451138472	1.38387970011828	-1.6647797401180198	0.0967876689400045	0.39233591163424103	-4.7626057673038495	0	Junction
ENSG00000103043.14	chr16:70772173-70780789(-)	VAC14	-0.0616521155792427	1.37987544185013	-1.6647473818240601	0.0967941320042984	0.392351770944194	-4.75313887794575	0	Junction
ENSG00000038219.12	chr4:13576992-13577402(-)	BOD1L1	0.0460711868581074	2.33310332130519	1.6647273265641498	0.0967981379034689	0.39235766964429797	-4.97712064481218	0	Junction
ENSG00000116750.13	chr1:193027956-193028084(-)	UCHL5	0.0845438759385342	0.25127599351817703	1.6646897541031498	0.0968056431004668	0.392376409104533	-4.5065795542862	0	Junction
ENSG00000104936.17	chr19:45771057-45771349(-)	DMPK	-0.16445967286358898	-1.37827020541409	-1.6646786428573102	0.096807862690299	0.392376409104533	-4.23705367096064	0	Junction
ENSG00000198001.13	chr12:43759017-43768102(+)	IRAK4	-0.15662465337496803	-1.16209310466582	-1.6646499590322301	0.09681359277911501	0.39238813097451397	-4.25307967361238	0	Junction
ENSG00000138738.10	chr4:120816575-120818352(-)	PRDM5	0.17366392993062002	-1.4609775524928301	1.6646386277170602	0.0968158564798097	0.39238813097451397	-4.24015095794163	0	Junction
ENSG00000175787.16	chr9:94278846-94292340(+)	ZNF169	-0.0974983054547988	0.13738395892933303	-1.66457134820664	0.0968292980433889	0.39243226904292705	-4.4744125289240895	0	Junction
ENSG00000269026.2	chr19:57750912-57753290(+)	AC003006.7	0.07243901076660901	0.7721011916915241	1.66445032643742	0.0968534803771434	0.392516330438527	-4.61087094354906	0	Junction
ENSG00000169282.17	chr3:156459872-156463701(+)	KCNAB1	0.0454475057848603	5.92001582579909	1.66443266740405	0.0968570093761044	0.392516330438527	-5.42627040435651	0	Junction
ENSG00000047188.15	chr5:113534408-113535641(+)	YTHDC2	0.0526270400503509	1.94330594135653	1.66442634046898	0.0968582737822841	0.392516330438527	-4.8920882036697	0	Junction
ENSG00000110888.17	chr12:30741107-30751070(-)	CAPRIN2	0.0556999505048429	2.01838774354712	1.66441647036154	0.0968602463001206	0.392516330438527	-4.91333565587279	0	Junction
ENSG00000235173.6	chr8:144139312-144139387(+)	HGH1	-0.0846528352463603	0.525178864436795	-1.66436201428884	0.0968711297984966	0.392550093289087	-4.538338215992249	0	Junction
ENSG00000130544.11	chr19:7075106-7075675(+)	ZNF557	-0.12265180702697198	-0.9776950536033671	-1.6643434866551798	0.0968748329238082	0.392554758159817	-4.26988311471078	0	Junction
ENSG00000103978.15	chr15:42217834-42218322(-)	TMEM87A	-0.056065455038112	2.61189942166653	-1.66432716804153	0.0968780946255758	0.392557634101976	-5.02493778233615	0	Junction
ENSG00000189046.10	chr12:109088513-109090008(-)	ALKBH2	-0.0903028668691191	0.19631812806219	-1.66431121765378	0.0968812828129789	0.39256021201450103	-4.4732495402101105	0	Junction
ENSG00000111850.10	chr6:87392843-87398242(+)	SMIM8	-0.14289427580664402	-1.0886555469489	-1.6642904782750902	0.0968854283570457	0.3925666688711029	-4.25708406359019	0	Junction
ENSG00000185246.17	chr14:45112503-45114182(+)	PRPF39	0.0707929014517272	0.930819190254197	1.66425857385521	0.0968918059321713	0.39257630661730497	-4.64732006922168	0	Junction
ENSG00000171612.6	chr1:9573413-9579953(+)	SLC25A33	-0.0659642808132162	2.93028054689871	-1.66423451947056	0.0968966145372518	0.39257630661730497	-5.074127148346769	0	Junction
ENSG00000134056.11	chr5:69226402-69228199(+)	MRPS36	0.0398112968421962	3.2261829665315496	1.66422979055112	0.0968975598970455	0.39257630661730497	-5.12572921737901	0	Junction
ENSG00000092098.16	chr14:24150889-24151130(+)	RNF31	-0.0730007364526193	0.847769837302757	-1.6642275123289698	0.0968980153398071	0.39257630661730497	-4.62632622655566	0	Junction
ENSG00000173064.11	chr12:112200799-112203635(-)	HECTD4	0.0452164633009016	2.63814094307364	1.6641574523106102	0.0969120219808847	0.39262271277119704	-5.03549996459185	0	Junction
ENSG00000122692.8	chr9:33056240-33056836(-)	SMU1	-0.0336197648648986	3.3947915338261803	-1.66403837042926	0.0969358329719193	0.39270883610496404	-5.14871748799835	0	Junction
ENSG00000105613.9	chr19:12864948-12865045(+)	MAST1	0.10135430182170699	-0.151289144607885	1.66400001881791	0.0969435025596949	0.392729260664125	-4.41164945269554	0	Junction
ENSG00000182718.16	chr15:60351252-60351723(-)	ANXA2	0.126143380714753	2.04745772116567	1.6639844290752102	0.0969466203489365	0.392729260664125	-4.93197207354519	0	Junction
ENSG00000130787.13	chr12:122851298-122854042(+)	HIP1R	-0.0659789144464555	2.06283583301403	-1.66397486141943	0.0969485338221928	0.392729260664125	-4.91536600453531	0	Junction
ENSG00000054654.15	chr14:64093481-64097948(+)	SYNE2	0.10692227937904902	-0.15065926860529902	1.6639425701931798	0.0969549920958887	0.39274507976905504	-4.4081379745389	0	Junction
ENSG00000164989.15	chr9:15553303-15563977(+)	CCDC171	0.0843966959669413	0.178965847616455	1.66392259840931	0.0969589866431338	0.39275006188411204	-4.46731732982139	0	Junction
ENSG00000197746.13	chr10:71820333-71821875(-)	PSAP	0.21547408335893803	-0.6535814807093641	1.66391089019853	0.0969613284583848	0.39275006188411204	-4.39670320112744	0	Junction
ENSG00000020426.10	chr14:60812128-60817917(+)	MNAT1	0.0700683565475941	1.37370719491261	1.66385249238536	0.0969730095624794	0.39278232886311004	-4.7576509113663095	0	Junction
ENSG00000198919.12	chr3:108674182-108675785(+)	DZIP3	0.0476258511144007	2.46379921071533	1.6638455348108798	0.0969744013363444	0.39278232886311004	-5.00616672664774	0	Junction
ENSG00000167515.10	chr16:88859973-88860913(+)	TRAPPC2L	-0.0479937864007542	3.0213463066645896	-1.6637819757907502	0.0969871162485242	0.39280254093593103	-5.09057623722508	0	Junction
ENSG00000110811.19	chr12:6831353-6831824(+)	P3H3	-0.14280148081781	-0.29176960882027	-1.66377509779017	0.0969884922652393	0.39280254093593103	-4.37444715736846	0	Junction
ENSG00000150403.17	chr13:113510425-113520615(+)	TMCO3	-0.0590659068521954	1.9587528311627098	-1.66377483472705	0.0969885448941091	0.39280254093593103	-4.89074142437836	0	Junction
ENSG00000123091.4	chr1:51270126-51271150(+)	RNF11	0.0286611968576449	4.9481366252327	1.66376953193594	0.0969896057846807	0.39280254093593103	-5.32148196107826	0	Junction
ENSG00000126012.11	chrX:53195069-53195230(-)	KDM5C	-0.0477759388526405	2.31709821839	-1.66371617885213	0.0970002802637493	0.39283542931235604	-4.96935964595842	0	Junction
ENSG00000106868.16	chr9:112041961-112058427(-)	SUSD1	0.110424329923944	-0.545710188813088	1.66368325210525	0.097006868467376	0.39285176763885105	-4.37664402590281	0	Junction
ENSG00000198169.8	chr8:144723383-144753682(-)	ZNF251	-0.104426714563017	-0.0447982043577154	-1.66365755190372	0.0970120109851166	0.392862250619601	-4.41346398691952	0	Junction
ENSG00000092020.10	chr14:35116738-35121901(-)	PPP2R3C	-0.0798391297100385	0.6602694131860201	-1.6636170359369902	0.0970201185285784	0.39288473997416296	-4.5844225976578	0	Junction
ENSG00000116985.11	chr1:39763792-39764622(-)	BMP8B	-0.188002525953735	-1.1769390796310502	-1.66360296706966	0.0970229339398231	0.39288579812286495	-4.24972677737525	0	Junction
ENSG00000125734.14	chr19:6733302-6733569(-)	GPR108	0.0584423753680522	1.8567420747273502	1.6635829223553402	0.0970269453294173	0.392891699097021	-4.87337696300639	0	Junction
ENSG00000070759.16	chr1:45345559-45345876(-)	TESK2	-0.0983461244470188	-0.0450275367043369	-1.6635489827858	0.0970337376896865	0.392908860462661	-4.41994671842445	0	Junction
ENSG00000049246.14	chr1:7784377-7784653(+)	PER3	-0.135227872458651	-0.45290452611011794	-1.66352716572164	0.0970381041622899	0.392916198282818	-4.340251155232029	0	Junction
ENSG00000090905.18	chr16:24820361-24822076(+)	TNRC6A	0.0497128378559693	1.8245127654447202	1.6634911001740602	0.0970453226757862	0.3929350835882921	-4.86686687384647	0	Junction
ENSG00000155657.25	chr2:178692100-178692496(-)	TTN	-0.20547428681783803	-1.6535762626149801	-1.6634675333551099	0.0970500398036449	0.392937096557549	-4.23261023273212	0	Junction
ENSG00000182944.17	chr22:29291600-29292136(+)	EWSR1	-0.0380579913046237	3.48856068841544	-1.66345916536196	0.0970517147830854	0.392937096557549	-5.16259627786229	0	Junction
ENSG00000111325.16	chr12:122975868-122976653(+)	OGFOD2	0.10892962290336099	-0.394748975838126	1.66343789828814	0.0970559718115863	0.392937096557549	-4.35517696865012	0	Junction
ENSG00000137825.10	chr15:41494417-41501462(+)	ITPKA	-0.0683632474480345	2.12060757921001	-1.66343756963494	0.0970560375992465	0.392937096557549	-4.944996877103019	0	Junction
ENSG00000120693.13	chr13:36865759-36872657(-)	SMAD9	0.13654759377770598	-0.974713626544162	1.66341221849711	0.0970611123331267	0.39293986684805393	-4.28429239651804	0	Junction
ENSG00000143222.11	chr1:161157318-161157616(+)	UFC1	0.0315325570679434	4.044314047205471	1.66340862950963	0.0970618307857989	0.39293986684805393	-5.227198072711969	0	Junction
ENSG00000125675.17	chrX:123326214-123354909(+)	GRIA3	0.0491128781823562	3.21310755551844	1.66339180000757	0.0970651998154105	0.392943164419325	-5.12843468278267	0	Junction
ENSG00000198742.9	chr7:99033113-99035514(-)	SMURF1	-0.0774147433738055	0.932216796793981	-1.6633743394810399	0.0970686952664694	0.39294697358784797	-4.6460218452164295	0	Junction
ENSG00000160469.16	chr19:55301659-55302136(+)	BRSK1	-0.037663402185805	4.32260836440626	-1.6632907088589999	0.0970854388171333	0.39300441121172397	-5.2561531082111905	0	Junction
ENSG00000132780.16	chr1:45616704-45617462(+)	NASP	-0.0500881970779484	2.8041236406082897	-1.6632411706998997	0.097095357864663	0.393020841493719	-5.060294717629191	0	Junction
ENSG00000124789.11	chr6:17640065-17646066(-)	NUP153	-0.0592371124953801	1.3716565453658798	-1.66322108263882	0.0970993803378482	0.393020841493719	-4.76254502499393	0	Junction
ENSG00000123384.13	chr12:57198671-57199211(+)	LRP1	0.0393962668339409	4.1854300120304195	1.66321723184457	0.09710015144380499	0.393020841493719	-5.24722130998722	0	Junction
ENSG00000141469.16	chr18:45736649-45739162(+)	SLC14A1	0.156115093990354	2.35255505557859	1.66321321282559	0.0971009562413242	0.393020841493719	-4.98688103851692	0	Junction
ENSG00000250565.6	chr2:46512813-46527940(-)	ATP6V1E2	-0.165600393547326	-1.13022288875731	-1.6632066392727602	0.0971022725887782	0.393020841493719	-4.25716810951644	0	Junction
ENSG00000034693.14	chr6:143462998-143468121(+)	PEX3	-0.0591325341368669	1.22548376503761	-1.6631925693680802	0.0971050901214204	0.39302190411849397	-4.72838220514134	0	Junction
ENSG00000175166.16	chr3:184299402-184299850(+)	PSMD2	0.0430791527268748	2.94820236875197	1.6631650595807799	0.097110599212854	0.393033860181474	-5.08904816836537	0	Junction
ENSG00000182628.12	chr17:59119496-59131280(-)	SKA2	0.0763694473281736	1.2801719396604598	1.66309320504253	0.0971249899376963	0.393072797296754	-4.74572007511541	0	Junction
ENSG00000198648.10	chr2:168163881-168167298(-)	STK39	-0.0400179440267323	3.61420852092088	-1.66308449717756	0.0971267340285775	0.393072797296754	-5.17420940522721	0	Junction
ENSG00000244731.7	chr6:32001861-32002122(+)	C4A	0.154844469856576	1.70208644443297	1.6630616732560501	0.0971313055317419	0.393072797296754	-4.866915661098	0	Junction
ENSG00000140464.19	chr15:74043140-74044220(+)	PML	0.141237860005888	-0.9886213456114109	1.66305571728951	0.0971324985067707	0.393072797296754	-4.2760541933892995	0	Junction
ENSG00000115504.14	chr2:62993669-62993870(+)	EHBP1	0.0364437020878782	3.24923551794979	1.6630532315713	0.0971329963974919	0.393072797296754	-5.12964841287854	0	Junction
ENSG00000177311.11	chr3:141386938-141403926(+)	ZBTB38	-0.060764284161072	1.52726323074624	-1.6629995190464602	0.0971437555461133	0.393089186189652	-4.801404285266719	0	Junction
ENSG00000149311.17	chr11:108257607-108258985(+)	ATM	-0.0462428652637776	2.3545193909068196	-1.66299940455872	0.0971437784801588	0.393089186189652	-4.97779478324162	0	Junction
ENSG00000113368.11	chr5:126826108-126832693(+)	LMNB1	0.140055009928614	-0.960159913010299	1.66299474149826	0.0971447125824775	0.393089186189652	-4.28388634966162	0	Junction
ENSG00000078328.19	chr16:7510313-7518146(+)	RBFOX1	0.0771437917227841	1.7487057125630399	1.6629312603296798	0.0971574298207939	0.39313030413993105	-4.899139275949509	0	Junction
ENSG00000165525.17	chr14:49840867-49846139(-)	NEMF	-0.0411508092444661	2.53952040574173	-1.6629014314554	0.0971634059268843	0.39313560292138705	-5.0158275594621	0	Junction
ENSG00000060491.16	chr20:62808326-62809584(+)	OGFR	-0.0545837159070843	1.92935343675724	-1.66289921091119	0.0971638508166116	0.39313560292138705	-4.8929962229799004	0	Junction
ENSG00000154864.11	chr18:10791325-10794771(-)	PIEZO2	-0.156988879837328	-1.01513950323715	-1.66288102435069	0.0971674945858105	0.39314000512013203	-4.29212934380352	0	Junction
ENSG00000159692.15	chr4:1213606-1214342(-)	CTBP1	-0.0317000935382953	3.99933017130004	-1.66284154327577	0.0971754051959814	0.39316167028595095	-5.22432336266089	0	Junction
ENSG00000180638.17	chr17:19678907-19679951(-)	SLC47A2	0.377625872667382	-1.9370603361458603	1.6628193611488997	0.0971798499359846	0.39316931212758294	-4.23782432706233	0	Junction
ENSG00000135164.18	chr7:87163333-87163494(+)	DMTF1	-0.0880982427698766	0.607493356269172	-1.6628005059164699	0.0971836281783727	0.39317425712845705	-4.56274354563908	0	Junction
ENSG00000152582.13	chr5:35667260-35670058(+)	SPEF2	0.0941077281061289	0.482737851247992	1.66276431054373	0.0971908813969283	0.39318845120965995	-4.54613858642667	0	Junction
ENSG00000120832.9	chr12:106985226-106986968(-)	MTERF2	0.0801405004367586	0.584940284949499	1.6627574871965802	0.0971922487813821	0.39318845120965995	-4.587461168688191	0	Junction
ENSG00000137871.19	chr15:56668958-56676669(-)	ZNF280D	0.0525592450910764	2.31134417265153	1.6627179470139	0.0972001728550553	0.39321016671739295	-4.97542944259967	0	Junction
ENSG00000230189.6	chr7:66430018-66439134(-)		-0.16479026929225302	-1.30119097362672	-1.66269872762213	0.097204024715905	0.393215407929419	-4.24238033271994	0	Junction
ENSG00000160688.18	chr1:154983398-154983841(+)	FLAD1	0.0627208439177094	1.0879109040700798	1.66263653657184	0.0972164895957941	0.39324859891949	-4.70340003947031	0	Junction
ENSG00000185272.13	chr21:14216283-14219562(+)	RBM11	-0.162829128686564	-1.4473841638011598	-1.66261560713937	0.0972206847461304	0.39324859891949	-4.25517555140161	0	Junction
ENSG00000145335.15	chr4:89729278-89822245(-)	SNCA	0.0456411375211652	4.29008198255588	1.6626138805642	0.0972210308318738	0.39324859891949	-5.25760741599638	0	Junction
ENSG00000158560.14	chr7:95996074-96028174(+)	DYNC1I1	0.0452287247944624	3.03781973951806	1.6626067731510201	0.0972224554975343	0.39324859891949	-5.10323241256309	0	Junction
ENSG00000157827.19	chr2:152617193-152618845(+)	FMNL2	-0.039212515295581	4.73486779834173	-1.66252365522582	0.0972391175504477	0.393292854209057	-5.30090922847115	0	Junction
ENSG00000274276.4	chr21:6450647-6450903(-)	CBSL	0.13020658722988498	0.087318663792916	1.66252043400051	0.0972397633324598	0.393292854209057	-4.449170503161	0	Junction
ENSG00000121769.7	chr1:31369558-31372941(-)	FABP3	0.0530130699049449	2.9508844731616604	1.66251393146024	0.0972410669535711	0.393292854209057	-5.09218905196474	0	Junction
ENSG00000152767.16	chr13:98385815-98388382(+)	FARP1	0.0600844108650131	1.88125845179772	1.6624924342182401	0.09724537679350698	0.39329994439872795	-4.883476498121429	0	Junction
ENSG00000099331.13	chr19:17206377-17206678(+)	MYO9B	-0.0624915190793627	1.48112277883152	-1.6623527890776002	0.0972733770575093	0.393395442743757	-4.785457125304941	0	Junction
ENSG00000117280.12	chr1:205770855-205771471(-)	RAB29	0.0681210130967922	1.47350395415052	1.6623491636399401	0.0972741040806211	0.393395442743757	-4.7897728038109495	0	Junction
ENSG00000054793.13	chr20:51605021-51607526(-)	ATP9A	0.0281742065990356	4.539719233945999	1.6622826932636598	0.0972874344166832	0.39343435905533003	-5.28462805645398	0	Junction
ENSG00000233452.6	chr6:147001544-147074804(-)	STXBP5-AS1	-0.0853376565913287	1.85407852319873	-1.6622756739749802	0.0972888421891541	0.39343435905533003	-4.8700657575752695	0	Junction
ENSG00000131504.15	chr5:141572041-141573491(-)	DIAPH1	0.062236822566305	1.5373351422310702	1.6622260380248302	0.0972987975282996	0.39346427429192893	-4.80892566185269	0	Junction
ENSG00000137563.11	chr8:63023998-63024079(-)	GGH	0.0583060327692711	1.51199745090147	1.66221133529052	0.0973017465702075	0.39346585610310597	-4.8127030838147595	0	Junction
ENSG00000090661.11	chr19:8209495-8210705(+)	CERS4	-0.111653545389656	-0.314777456510538	-1.6621627506850503	0.0973114920730503	0.39348594113067703	-4.367515612178869	0	Junction
ENSG00000131374.14	chr3:17508606-17586352(-)	TBC1D5	-0.14216321922018	-0.683797322811971	-1.66214518329846	0.0973150160778922	0.39348594113067703	-4.302926746410259	0	Junction
ENSG00000070814.17	chr5:150374387-150374616(+)	TCOF1	-0.0868682133591506	0.24419307590696399	-1.6621185918828	0.0973203504911891	0.39348594113067703	-4.476240812295309	0	Junction
ENSG00000137842.6	chr15:43149152-43151789(+)	TMEM62	-0.0578632724232785	1.5417168246685902	-1.66209851651525	0.0973243778977421	0.39348594113067703	-4.80000626724599	0	Junction
ENSG00000173715.15	chr11:66828365-66838369(+)	C11orf80	0.15556786561984198	-0.975641372341047	1.66209787357478	0.0973245068830294	0.39348594113067703	-4.28089614630939	0	Junction
ENSG00000119013.8	chr2:201072060-201078880(+)	NDUFB3	0.0320962782248001	4.2867624276220395	1.66208942083146	0.0973262026663464	0.39348594113067703	-5.25530195286849	0	Junction
ENSG00000005007.12	chr19:18862153-18863437(+)	UPF1	-0.0510514104162545	2.3995906213108102	-1.6620801588483403	0.0973280608260032	0.39348594113067703	-4.99137074394785	0	Junction
ENSG00000108395.13	chr17:59049394-59051213(-)	TRIM37	0.0364980211644943	3.69247226242856	1.66206399574542	0.0973313035718634	0.39348594113067703	-5.1887707839383	0	Junction
ENSG00000156958.14	chr15:49292538-49319603(+)	GALK2	-0.0614860678631965	1.4655621418495899	-1.6620614687130701	0.0973318105692156	0.39348594113067703	-4.781684700572759	0	Junction
ENSG00000275131.2	chr1:120579195-120620354(-)	CH17-472G23.4	0.392138702491038	-2.0565016122427298	1.6620477999464198	0.0973345529643955	0.39348594113067703	-4.22971467455026	0	Junction
ENSG00000221866.9	chr7:132228470-132241065(-)	PLXNA4	0.0643402742683579	1.55791944771761	1.6620463115379398	0.0973348515908558	0.39348594113067703	-4.821608666396361	0	Junction
ENSG00000138002.14	chr2:27459830-27461014(-)	IFT172	0.0690473263506965	1.10444310888664	1.6620192940624499	0.0973402723630796	0.393497513829778	-4.70090578040753	0	Junction
ENSG00000142611.16	chr1:3402999-3404738(+)	PRDM16	0.144852375247178	-0.9516269366247879	1.66200537969407	0.097343064229232	0.39349845886163004	-4.28748259142219	0	Junction
ENSG00000133243.8	chr19:1987693-1990003(-)	BTBD2	-0.0473868602828656	3.37460430320117	-1.6619756838328898	0.0973490228080283	0.393512204589398	-5.14634139632569	0	Junction
ENSG00000171877.20	chr15:43874463-43883702(-)	FRMD5	-0.0600017153024988	1.9227950100253302	-1.6619343080081102	0.0973573255005878	0.393535424914674	-4.88768549760435	0	Junction
ENSG00000115041.12	chr2:95297454-95310354(+)	KCNIP3	0.0741809767257279	1.51330854444808	1.66188621235084	0.097366977344631	0.39355855821134605	-4.79991087284954	0	Junction
ENSG00000140854.12	chr16:57755495-57755789(+)	KATNB1	0.109407000794249	-0.45871713363108396	1.66187703777966	0.0973688185862277	0.39355855821134605	-4.35149229486814	0	Junction
ENSG00000239827.8	chr13:40921532-40921618(-)	SUGT1P3	-0.0836099166956927	1.11461219046304	-1.6618543551738403	0.0973733708706849	0.39355855821134605	-4.70721718738588	0	Junction
ENSG00000226711.6	chr12:8194482-8194728(+)	FAM66C	0.0789181820411821	1.1622936355579299	1.66184839579517	0.0973745669162269	0.39355855821134605	-4.71043730937963	0	Junction
ENSG00000258056.2	chr12:55729356-55729661(+)	RP11-644F5.11	-0.123812346132917	-0.48425027863223097	-1.6618411706234597	0.0973760170218708	0.39355855821134605	-4.33510881869164	0	Junction
ENSG00000198718.12	chr14:44964468-44995745(+)	FAM179B	0.0486081800352825	2.22015415097229	1.66180255782545	0.0973837669773489	0.39355855821134605	-4.96150404148908	0	Junction
ENSG00000133657.14	chr3:194462237-194485793(-)	ATP13A3	0.0761954456749095	1.05490272809589	1.66179811340742	0.0973846590460488	0.39355855821134605	-4.70091650141038	0	Junction
ENSG00000153827.13	chr2:229792227-229792972(-)	TRIP12	0.0302595203415399	3.91908182340344	1.6617934509910899	0.09738559487768302	0.39355855821134605	-5.21828084033808	0	Junction
ENSG00000117298.14	chr1:21227227-21227930(-)	ECE1	0.0624001955705319	1.8631007811603701	1.6617910598610601	0.0973860748237065	0.39355855821134605	-4.88522896460042	0	Junction
ENSG00000106546.12	chr7:17322608-17327758(+)	AHR	-0.0948652198965279	0.5352209383620229	-1.66174194553079	0.0973959334392405	0.393575410397531	-4.5572369344520895	0	Junction
ENSG00000078114.18	chr10:20785924-20787201(-)	NEBL	0.0420696262474656	4.504961720601781	1.66173588018307	0.0973971509792075	0.393575410397531	-5.2811517864087	0	Junction
ENSG00000170471.14	chr20:38558454-38562531(+)	RALGAPB	0.051465186973953	1.86298880134779	1.66173204587333	0.09739792067351101	0.393575410397531	-4.88416761959411	0	Junction
ENSG00000173898.11	chr11:66711030-66713630(-)	SPTBN2	0.0458651686658677	3.67773161344402	1.6617022470019702	0.0974039026261976	0.39358924349781604	-5.1887557167611105	0	Junction
ENSG00000175182.13	chr3:184337209-184337310(+)	FAM131A	0.14956602551960999	-1.35717055268199	1.66168294624799	0.0974077772993018	0.39359456100935397	-4.29475036836155	0	Junction
ENSG00000135521.8	chr6:143846225-143850130(+)	LTV1	0.0797147238655883	0.426786669734483	1.66163353212143	0.0974176978686107	0.39362430718778707	-4.54220386544226	0	Junction
ENSG00000006611.15	chr11:17517475-17520869(-)	USH1C	0.120808104231277	0.924841077728816	1.6615902677181398	0.0974263844616514	0.39363092152154794	-4.66201614334558	0	Junction
ENSG00000108231.12	chr10:93777618-93790098(+)	LGI1	0.0459678156692278	3.39670455278003	1.6615716274906103	0.09743012722354302	0.39363092152154794	-5.153981612256731	0	Junction
ENSG00000070047.11	chr11:592675-596922(+)	PHRF1	-0.0705644277114875	1.14319264990978	-1.66156801839775	0.0974308519048143	0.39363092152154794	-4.69909696040509	0	Junction
ENSG00000196535.15	chr17:29110623-29111423(-)	MYO18A	-0.0443246374863406	2.13696647950806	-1.66156529610692	0.0974313985251371	0.39363092152154794	-4.9375102022811	0	Junction
ENSG00000102904.14	chr16:67824780-67825136(+)	TSNAXIP1	0.115261308683635	-0.25243429582478	1.6615616551713202	0.0974321296078852	0.39363092152154794	-4.37979064181366	0	Junction
ENSG00000127952.16	chr7:76001003-76003757(-)	STYXL1	-0.0910924082537523	1.04929249675658	-1.6614977745413997	0.0974449572542359	0.393672406493141	-4.67356362119189	0	Junction
ENSG00000004838.13	chr3:50345233-50345487(-)	ZMYND10	0.216884897384905	-0.26053510300352695	1.66146942486736	0.0974506504875168	0.393673205321261	-4.401124071416589	0	Junction
ENSG00000094880.10	chr5:138189907-138191473(-)	CDC23	-0.0772711442234471	0.433102224247642	-1.6614686202084101	0.097450812084492	0.393673205321261	-4.531255801129929	0	Junction
ENSG00000119574.12	chr19:58514311-58516394(-)	ZBTB45	0.12429054660231899	-0.520248454393997	1.6614585589592499	0.0974528326697761	0.393673205321261	-4.34005112215185	0	Junction
ENSG00000198919.12	chr3:108616658-108624443(+)	DZIP3	0.0458622846149613	2.9969615067447597	1.66142824076455	0.0974589216297559	0.3936874637525529	-5.096654016773191	0	Junction
ENSG00000183570.16	chr21:45917630-45929916(+)	PCBP3	0.13540102229605802	-0.969119928834471	1.6613998762330902	0.0974646185018541	0.393700137628941	-4.28409290939117	0	Junction
ENSG00000130764.9	chr1:3787311-3795861(-)	LRRC47	-0.0552428054954965	2.16924583708294	-1.66135684859375	0.0974732608948552	0.393720098138738	-4.94489882010469	0	Junction
ENSG00000187243.16	chrX:52067699-52067962(-)	MAGED4B	0.0847385167858205	1.46339439081148	1.6613497885980202	0.0974746790015768	0.393720098138738	-4.80419299470168	0	Junction
ENSG00000006062.13	chr17:45287046-45287153(-)	MAP3K14	-0.0888874802744869	0.22778712873376	-1.6613127169000501	0.0974821256834818	0.393739837812771	-4.482193111568691	0	Junction
ENSG00000206562.11	chr3:15426636-15427401(-)	METTL6	0.04814392182690701	1.92662125702598	1.6612947227227102	0.0974857403821043	0.393743924268379	-4.89959061325446	0	Junction
ENSG00000099904.15	chr22:20139636-20139719(+)	ZDHHC8	-0.060033837141265006	1.77561053890233	-1.66128219624933	0.0974882567832634	0.393743924268379	-4.856473292266321	0	Junction
ENSG00000136856.17	chr9:127404992-127405419(+)	SLC2A8	-0.0969240088142495	-0.152963939793238	-1.66120366860376	0.0975040331258292	0.39378806319653603	-4.395307217471331	0	Junction
ENSG00000168438.14	chr6:110180634-110193181(+)	CDC40	0.0422244587735524	2.97301692302205	1.6611934334438798	0.0975060895384146	0.39378806319653603	-5.09423886633257	0	Junction
ENSG00000169220.17	chr5:177367035-177367413(+)	RGS14	-0.0693263055327791	4.21244612713625	-1.6611895728819999	0.0975068651980682	0.39378806319653603	-5.24811731605282	0	Junction
ENSG00000096872.15	chr9:26984560-26988668(+)	IFT74	0.0868038350839919	0.052017554255438	1.6611546050513202	0.0975138911199239	0.393806098753539	-4.461695557977861	0	Junction
ENSG00000186716.19	chr22:23261541-23268407(+)	BCR	0.0424976614339636	4.76623988610433	1.66109092980267	0.0975266861317378	0.39383312318829605	-5.30697634272508	0	Junction
ENSG00000089847.12	chr19:4200172-4202025(+)	ANKRD24	0.12790513218105598	-0.821017011565388	1.66108565557235	0.0975277460048818	0.39383312318829605	-4.29424609347694	0	Junction
ENSG00000100304.12	chr22:43168160-43168773(-)	TTLL12	-0.0739879765963534	1.1171707866448601	-1.6610830794568798	0.0975282636867335	0.39383312318829605	-4.6993046318901	0	Junction
ENSG00000007062.11	chr4:15984356-15985759(-)	PROM1	-0.17239296213441502	-1.30810802243908	-1.66104058370159	0.0975368037158181	0.39385726969039003	-4.24918023721233	0	Junction
ENSG00000006740.16	chr17:12929047-12941055(+)	ARHGAP44	0.0483060025831945	2.80693182922675	1.6610095257180602	0.0975430455677171	0.39387213504276397	-5.071413749147349	0	Junction
ENSG00000168016.13	chr3:36828376-36829563(-)	TRANK1	-0.0881207823774965	1.1100712677341398	-1.66096017062954	0.0975529653241537	0.393893979965996	-4.71496559264384	0	Junction
ENSG00000197959.13	chr1:172044453-172048611(+)	DNM3	-0.0408435695298818	4.10905958729556	-1.66095712829056	0.0975535768227827	0.393893979965996	-5.236819413667201	0	Junction
ENSG00000006740.16	chr17:12943670-12944068(+)	ARHGAP44	0.0506020888977462	2.6606523950237797	1.6609086277379599	0.0975633256657605	0.393921438072223	-5.04623660876846	0	Junction
ENSG00000105127.8	chr19:15377015-15379712(-)	AKAP8	-0.10728179230599001	-0.111579854477681	-1.6608928443881001	0.0975664983631365	0.393921438072223	-4.40504399744926	0	Junction
ENSG00000158528.11	chr7:94908140-94909897(+)	PPP1R9A	-0.118620613522148	0.20194588963273802	-1.6608850770589099	0.0975680597468011	0.393921438072223	-4.49742537853314	0	Junction
ENSG00000159593.14	chr16:66817029-66817424(-)	NAE1	0.0471916510281416	2.5048540987345898	1.6608577157561002	0.0975735600585294	0.39392345613887897	-5.0152556120666505	0	Junction
ENSG00000176406.21	chr8:103809322-103885297(+)	RIMS2	-0.317264466020171	-1.82969910558552	-1.6608508603308898	0.0975749382108204	0.39392345613887897	-4.22763211803368	0	Junction
ENSG00000107186.16	chr9:13136183-13136711(-)	MPDZ	-0.0541927866497001	2.3534713297167302	-1.6608329450798702	0.0975785398035753	0.39392345613887897	-4.980922646428599	0	Junction
ENSG00000142197.12	chr21:36199252-36200330(+)	DOPEY2	-0.0767987430724503	0.463065303298499	-1.66083098602068	0.0975789336495377	0.39392345613887897	-4.5526999908621795	0	Junction
ENSG00000139668.8	chr13:51751416-51755357(+)	WDFY2	0.0832952230459472	0.585154809946512	1.6608034496173998	0.0975844696566875	0.39392345613887897	-4.57094890447855	0	Junction
ENSG00000072195.14	chr2:219490957-219491793(+)	SPEG	-0.0706687171724735	0.908129772559787	-1.66080210509083	0.0975847399710889	0.39392345613887897	-4.64411388329528	0	Junction
ENSG00000070371.15	chr22:19199842-19201328(-)	CLTCL1	0.14528669422159	-1.23308051527554	1.6607934226562802	0.0975864855718138	0.39392345613887897	-4.2615328548386495	0	Junction
ENSG00000178980.14	chr19:47781389-47784405(+)	SEPW1	-0.39268896527857794	1.9539294577152	-1.6607804723742399	0.0975890892684849	0.393923629073284	-4.91963793239021	0	Junction
ENSG00000177225.16	chr11:773630-774007(-)	PDDC1	-0.0515587585351695	2.2875352759274	-1.6607624608969098	0.0975927106277415	0.39392790974080505	-4.96916807420853	0	Junction
ENSG00000184702.17	chr22:19714632-19714780(+)	SEPT5	0.0557205467456666	2.8923935172248196	1.66073328073247	0.0975985777744783	0.39394125495038396	-5.08221647808329	0	Junction
ENSG00000186073.11	chr15:36657906-36691684(+)	C15orf41	0.0675201750704313	0.835383371186212	1.6606794420552702	0.0976094036591386	0.39397295186720604	-4.66116161261306	0	Junction
ENSG00000013441.15	chr2:200860216-200861237(-)	CLK1	-0.13679063085883197	2.44544614427312	-1.66066875360167	0.0976115530086978	0.39397295186720604	-4.98758703194224	0	Junction
ENSG00000109189.12	chr4:52628164-52631063(-)	USP46	-0.0428101448922429	3.2038560816826296	-1.66061677507779	0.0976220059524184	0.3940048032333	-5.12512515568906	0	Junction
ENSG00000182985.16	chr11:115176593-115178643(-)	CADM1	-0.049417156563724994	3.1231423673548697	-1.6605897848880402	0.0976274340663212	0.394016373124098	-5.117452156290651	0	Junction
ENSG00000233836.7	chr19:23808815-23831596(+)	RP11-255H23.2	0.18661774150316598	-1.41317282948021	1.66056973616106	0.0976314663093465	0.394022308934415	-4.24847935085156	0	Junction
ENSG00000155287.10	chr10:99612600-99613695(-)	SLC25A28	-0.0618791348533906	1.56255179933418	-1.66055086810184	0.0976352612159894	0.39402728661322206	-4.81393763709571	0	Junction
ENSG00000153233.12	chr12:70684784-70698264(-)	PTPRR	0.0618514053700746	1.6850653965195501	1.6605072462723798	0.0976440352672994	0.394048089699454	-4.845796493235389	0	Junction
ENSG00000150627.15	chr4:176173370-176174616(+)	WDR17	0.0512208273719304	2.64860373706012	1.66048998325682	0.0976475077077622	0.394048089699454	-5.044197162781519	0	Junction
ENSG00000182508.13	chrX:112660726-112671008(-)	LHFPL1	-0.132932002023809	0.38496760537333	-1.6604870339555902	0.0976481009670308	0.394048089699454	-4.51431693265414	0	Junction
ENSG00000141367.11	chr17:59683537-59683624(+)	CLTC	0.0275701179291248	4.71198002328281	1.6604667116381002	0.0976521889302976	0.39405240870825203	-5.30532230634127	0	Junction
ENSG00000182287.13	chrX:15852525-15854687(-)	AP1S2	0.0842867475842692	0.757126072223954	1.6604562438999702	0.0976542946358996	0.39405240870825203	-4.6337238834401795	0	Junction
ENSG00000196569.11	chr6:129369991-129383121(+)	LAMA2	0.0973085375563315	0.8395639134576741	1.6603893136363101	0.0976677592873814	0.394096402926957	-4.6372746675441	0	Junction
ENSG00000130294.14	chr2:240725405-240726825(-)	KIF1A	-0.0320540393706653	4.90688880624621	-1.66034502636275	0.09767666956918199	0.394122018111886	-5.32185209877618	0	Junction
ENSG00000187522.14	chr10:14849812-14851218(+)	HSPA14	0.0892613691589582	0.292447753109807	1.6603287913230202	0.0976799361060942	0.394124860232923	-4.53310264296534	0	Junction
ENSG00000130723.17	chr9:131486183-131487166(+)	PRRC2B	-0.0361282116631959	3.61581259297404	-1.66028620411613	0.097688505191695	0.394139367392755	-5.1841031266932	0	Junction
ENSG00000170921.14	chr17:63412131-63412679(+)	TANC2	-0.0658042628657208	1.1898208953524199	-1.66028354435397	0.0976890403895515	0.394139367392755	-4.731942567516481	0	Junction
ENSG00000171914.15	chr15:62753917-62755531(+)	TLN2	0.0465688350237726	2.7971386749066096	1.66026494998629	0.0976927820175133	0.394139367392755	-5.06988049533387	0	Junction
ENSG00000160948.13	chr8:144426064-144426179(-)	VPS28	-0.0397140073266222	3.5134209813848596	-1.66025691300818	0.0976943992837906	0.394139367392755	-5.17016251440335	0	Junction
ENSG00000152127.8	chr2:134345065-134349804(+)	MGAT5	0.0451208806909096	2.6553195027379997	1.66024725461567	0.0976963428527115	0.394139367392755	-5.04354409832842	0	Junction
ENSG00000147481.14	chr8:50457953-50502777(+)	SNTG1	-0.16215202852177402	-1.1023582063550401	-1.66022519680444	0.0977007816865921	0.394146937921322	-4.27256842183022	0	Junction
ENSG00000116117.17	chr2:205104515-205113490(+)	PARD3B	0.0851681687275396	0.757112480003255	1.66015968671507	0.0977139656531155	0.39417059762930795	-4.61100917336438	0	Junction
ENSG00000101146.12	chr20:57374802-57378012(+)	RAE1	0.0527113995599308	1.82890816890893	1.6601461631659902	0.0977166874576995	0.39417059762930795	-4.88614373110487	0	Junction
ENSG00000183570.16	chr21:45911031-45913950(+)	PCBP3	0.14055008298269	-0.912733190372255	1.66012872292477	0.0977201976415025	0.39417059762930795	-4.29524855142784	0	Junction
ENSG00000204574.12	chr6:30590214-30590305(+)	ABCF1	-0.0424835076975779	2.3857854255450097	-1.6601275065330499	0.0977204424674916	0.39417059762930795	-4.99300050053361	0	Junction
ENSG00000275023.4	chr17:38720748-38721877(+)	MLLT6	-0.0725798380543533	1.4247602017372798	-1.6601075787850401	0.09772445344175	0.39417059762930795	-4.773658544879	0	Junction
ENSG00000116918.13	chr1:231528827-231529254(+)	TSNAX	0.0413288942934892	3.31307775582748	1.6600978127421102	0.0977264191584858	0.39417059762930795	-5.14443016740975	0	Junction
ENSG00000138095.18	chr2:43948519-43949601(-)	LRPPRC	0.036676229235691	3.5993573508400796	1.6600912001102501	0.0977277501721966	0.39417059762930795	-5.18096629713661	0	Junction
ENSG00000112290.12	chr6:110107195-110108527(-)	WASF1	0.0460292847759408	3.33292404476139	1.6600857404129299	0.09772884913016301	0.39417059762930795	-5.1474964657867	0	Junction
ENSG00000125851.9	chr20:17409340-17429434(+)	PCSK2	0.0590232732801268	2.6522914908228703	1.6600702503555602	0.0977319671082492	0.39417059762930795	-5.055190689557639	0	Junction
ENSG00000177000.10	chr1:11800323-11801160(-)	MTHFR	-0.067926288406842	1.00590962493473	-1.6600629448378301	0.0977334376562707	0.39417059762930795	-4.668636523846151	0	Junction
ENSG00000137076.19	chr9:35698934-35699031(-)	TLN1	-0.0471313251930779	2.3868008264286296	-1.6600560104905802	0.0977348335067734	0.39417059762930795	-4.989742981133411	0	Junction
ENSG00000180530.10	chr21:15014467-15015144(-)	NRIP1	-0.106906005191634	-0.0877181842268499	-1.66004146917811	0.0977377606544513	0.39417206839366	-4.40237727247658	0	Junction
ENSG00000198853.11	chr9:35556138-35556307(+)	RUSC2	-0.0396332052138849	3.18942196553879	-1.65994938856527	0.097756297997387	0.39423649265784205	-5.126036353614589	0	Junction
ENSG00000112514.15	chr6:33417696-33418086(-)	CUTA	-0.0566878310875568	2.0089784729015703	-1.65992463135968	0.0977612825114595	0.39424625845022204	-4.918578906553059	0	Junction
ENSG00000105339.10	chr8:141175460-141176590(+)	DENND3	0.108395127195685	-0.147106709634333	1.65989066148079	0.0977681221991566	0.394263504975364	-4.4135363675017	0	Junction
ENSG00000075651.15	chr3:171659302-171662059(-)	PLD1	-0.0814907269840476	1.5460577739903403	-1.6598693996238798	0.0977724033771108	0.394270433321556	-4.8011622465988895	0	Junction
ENSG00000139496.15	chr13:25325069-25326915(+)	NUP58	-0.0540403993781329	1.83146421092744	-1.6598366167566299	0.097779004661059	0.39428671696299605	-4.87397457972348	0	Junction
ENSG00000072364.12	chr5:132893119-132896322(-)	AFF4	0.0326112989453141	3.7913361313309997	1.65982333124181	0.0977816799851148	0.394287169018305	-5.206005742852071	0	Junction
ENSG00000155158.20	chr9:15189634-15189724(-)	TTC39B	0.0731579028982025	0.93404966534157	1.65980834643894	0.0977846975678267	0.394287740227007	-4.667886805554151	0	Junction
ENSG00000005810.17	chr13:77164542-77165272(-)	MYCBP2	0.0397381410588569	3.2948020898333996	1.659797170979	0.0977869480881543	0.394287740227007	-5.142933409197799	0	Junction
ENSG00000055609.17	chr7:152249954-152250852(-)	KMT2C	0.0363622785160785	3.0047044601208697	1.65977102782067	0.0977922129741956	0.394298633345276	-5.100004689440611	0	Junction
ENSG00000196235.13	chr19:39470524-39471356(+)	SUPT5H	-0.0330338107975179	3.6396777855057003	-1.65972677937267	0.0978011245440885	0.39431839935514396	-5.1866713568813205	0	Junction
ENSG00000135931.17	chr2:231370126-231371512(+)	ARMC9	-0.142518486745734	-1.05681987508032	-1.65972123063593	0.0978022420971675	0.39431839935514396	-4.272017552159911	0	Junction
ENSG00000112379.8	chr6:138296956-138298605(+)	ARFGEF3	0.0446519271625324	2.7515038207558598	1.6597053386492602	0.0978054429073726	0.39432096910485404	-5.06099033782946	0	Junction
ENSG00000164088.17	chr3:52247229-52247681(+)	PPM1M	-0.0790503834492908	0.484325897199386	-1.6596814591869802	0.0978102526356456	0.39433002520451294	-4.551077863792	0	Junction
ENSG00000183431.11	chr1:37958264-37960119(-)	SF3A3	0.0407586958704827	2.72916020132703	1.65966603852768	0.0978133587185165	0.3943322126238549	-5.056685047086121	0	Junction
ENSG00000018189.12	chr4:70800206-70802955(+)	RUFY3	0.0933036030059563	0.209619789698494	1.6595875911513	0.0978291610872971	0.394376635436192	-4.48490656800172	0	Junction
ENSG00000163539.16	chr3:33607462-33608566(-)	CLASP2	-0.0281543490906001	4.982732652483151	-1.6595858824253003	0.0978295053143132	0.394376635436192	-5.33068421479938	0	Junction
ENSG00000153707.16	chr9:8636845-8733779(-)	PTPRD	-0.04485326079971	3.11156230714619	-1.6595581579476202	0.0978350906136443	0.394380865736779	-5.1151139959415595	0	Junction
ENSG00000185721.11	chr22:31399726-31400619(+)	DRG1	-0.0384296478740307	3.2720110147226	-1.65955148819425	0.0978364343225395	0.394380865736779	-5.137643499454179	0	Junction
ENSG00000013364.18	chr16:29835799-29836721(+)	MVP	-0.0846263571175145	1.8167759614193502	-1.65953750866752	0.09783925072875001	0.394380865736779	-4.869278068114809	0	Junction
ENSG00000170471.14	chr20:38532860-38535073(+)	RALGAPB	0.0851139488753775	0.35829327345709006	1.65951852167319	0.0978430760760487	0.394380865736779	-4.518430495836861	0	Junction
ENSG00000157103.10	chr3:11031280-11033638(+)	SLC6A1	-0.0411803644579842	4.1635590151559105	-1.65951577572963	0.0978436293166579	0.394380865736779	-5.24917598455162	0	Junction
ENSG00000226102.3	chr7:35966527-35972446(+)	SEPT7P3	-0.0894442758430854	3.7060907636326403	-1.6594993918865402	0.0978469303133327	0.394380865736779	-5.19321450751567	0	Junction
ENSG00000067798.14	chr12:78181046-78185600(+)	NAV3	0.0722789247474482	0.949737910961466	1.6594705668045	0.0978527381724727	0.394380865736779	-4.6660507080135	0	Junction
ENSG00000101400.5	chr20:33408597-33408700(-)	SNTA1	-0.108152118007247	0.0693788972781363	-1.6594593728352702	0.0978549936784685	0.394380865736779	-4.440368184759969	0	Junction
ENSG00000164403.14	chr5:132825074-132825162(-)	SHROOM1	-0.0854449496518602	0.7926713343251031	-1.6594571754571399	0.0978554364395896	0.394380865736779	-4.616209274335921	0	Junction
ENSG00000204262.11	chr2:189045908-189048208(-)	COL5A2	0.168133367907078	-1.1426302617496202	1.6594422418793002	0.0978584455262453	0.394380865736779	-4.26642172460854	0	Junction
ENSG00000048707.13	chr1:12244437-12244536(+)	VPS13D	0.0351608729755227	3.10304917229952	1.659440697117	0.0978587567970559	0.394380865736779	-5.11678938065532	0	Junction
ENSG00000101199.12	chr20:63284923-63285653(+)	ARFGAP1	-0.0502356290702256	2.15533667555708	-1.6594153018475801	0.0978638740775517	0.394382817054484	-4.94460419185895	0	Junction
ENSG00000142039.3	chr19:41316840-41319573(+)	CCDC97	-0.13359268556252002	-0.853343114271836	-1.65941284744333	0.097864368664305	0.394382817054484	-4.28784535787895	0	Junction
ENSG00000119684.15	chr14:75042478-75046375(-)	MLH3	-0.0569448591939685	1.84223893457624	-1.65936786893645	0.0978734326337795	0.394401578636486	-4.871254530981959	0	Junction
ENSG00000169306.9	chrX:29941795-29954521(+)	IL1RAPL1	-0.0770789100579543	0.837271340790547	-1.6593642983749	0.0978741521943154	0.394401578636486	-4.646996210789429	0	Junction
ENSG00000125149.11	chr16:67145420-67145569(+)	C16orf70	0.0595845223399664	1.5898241737036698	1.65932649955727	0.0978817698943168	0.394421943050068	-4.8263244116585	0	Junction
ENSG00000135913.10	chr2:218560884-218562672(-)	USP37	-0.0756316875357346	0.742925165802869	-1.65931196768925	0.0978846986683379	0.39442341251230106	-4.60692729514803	0	Junction
ENSG00000078403.16	chr10:21740237-21741938(+)	MLLT10	-0.0785777145486908	0.35593567939477705	-1.65923823858504	0.0978995592233958	0.394464165525766	-4.504268291358111	0	Junction
ENSG00000164187.6	chr5:36141203-36142501(-)	LMBRD2	0.0406594419918831	3.1260923319343	1.65923575291125	0.0979000602577903	0.394464165525766	-5.12102127040267	0	Junction
ENSG00000198060.9	chr10:92349838-92351090(+)	MARCH5	0.0481854880904614	2.11577498212601	1.6592236219116296	0.0979025055188863	0.394464165525766	-4.9401926856376	0	Junction
ENSG00000114107.8	chr3:138525565-138529198(-)	CEP70	0.046941308571966996	2.54576964440551	1.6591789292475603	0.0979115146990317	0.394490131972513	-5.02219120557592	0	Junction
ENSG00000152583.12	chr4:87480521-87482423(-)	SPARCL1	0.0659755492782545	8.00505191057656	1.65915651829925	0.0979160325648357	0.394498001814716	-5.633551827273901	0	Junction
ENSG00000033178.12	chr4:67668675-67670469(-)	UBA6	-0.046349125859419006	2.46707615366	-1.65913749595307	0.0979198674470778	0.394499958193843	-5.00674375501465	0	Junction
ENSG00000107897.18	chr10:27240485-27242058(-)	ACBD5	-0.0651511900307325	1.5031417458543301	-1.6590954276615302	0.097928348792174	0.394499958193843	-4.7974412294359405	0	Junction
ENSG00000117519.15	chr1:94903525-94926837(-)	CNN3	0.0546028263088934	4.26130095485439	1.65908872550119	0.0979297000622579	0.394499958193843	-5.25975512698314	0	Junction
ENSG00000114374.12	chrY:12810288-12810671(+)	USP9Y	0.05898302218064	-0.282289274468839	1.65908783720996	0.0979298791580763	0.394499958193843	-4.71683021290518	0	Junction
ENSG00000143379.12	chr1:150963742-150963994(+)	SETDB1	-0.0666598983772923	0.814650696342105	-1.65907786581204	0.0979318895929681	0.394499958193843	-4.62240553942146	0	Junction
ENSG00000079313.12	chr19:1816346-1816430(-)	REXO1	-0.0573855152716863	2.8776839167164905	-1.6590751343126002	0.0979324403241105	0.394499958193843	-5.07807874628947	0	Junction
ENSG00000114767.6	chr3:51936350-51936430(-)	RRP9	0.0717033014735234	0.7537306028781559	1.65906506589567	0.0979344703627387	0.394499958193843	-4.62200144444966	0	Junction
ENSG00000124608.4	chr6:44311162-44311389(-)	AARS2	-0.0711272391617232	0.99860567758605	-1.65904769789927	0.0979379722541046	0.39450373368565095	-4.66852122144559	0	Junction
ENSG00000104774.12	chr19:12658345-12658427(-)	MAN2B1	0.118626931049475	-0.27762513048030896	1.6589994289395702	0.0979477052025998	0.394532607630205	-4.39750110464145	0	Junction
ENSG00000148943.11	chr11:27501921-27506715(-)	LIN7C	-0.0442478792197845	2.7963854517976006	-1.65885477240303	0.09797687837970899	0.39463978310444503	-5.06598445275632	0	Junction
ENSG00000169189.16	chr16:27257582-27268705(-)	NSMCE1	-0.0504424768894713	2.14026386164929	-1.6588061297503	0.0979866898078092	0.39466693486599197	-4.94769931902137	0	Junction
ENSG00000100603.13	chr14:77751481-77754966(-)	SNW1	-0.0450647562380269	2.39971117390838	-1.65879591284988	0.0979887506998339	0.39466693486599197	-4.99537062095534	0	Junction
ENSG00000115902.10	chr2:65018680-65020911(+)	SLC1A4	0.0575170949404915	3.4752163128894704	1.65873660336421	0.0980007149411485	0.394704788202607	-5.17071349706989	0	Junction
ENSG00000102572.14	chr13:98482322-98519242(-)	STK24	0.0521378162122984	2.28168082723595	1.6586971577898602	0.0980086727718736	0.394726503878448	-4.976528408910481	0	Junction
ENSG00000117868.15	chr7:158759582-158760057(-)	ESYT2	0.0357928333808198	3.6385239253498103	1.65865050808804	0.0980180846468964	0.394747860270791	-5.18937099801483	0	Junction
ENSG00000178104.19	chr1:148972593-148974513(+)	PDE4DIP	0.0424991882661909	3.98358750639878	1.6586454366369399	0.09801910788820499	0.394747860270791	-5.2300243334651295	0	Junction
ENSG00000196353.11	chr3:131669765-131685874(-)	CPNE4	-0.101301810769804	-0.0156912172226742	-1.6585967330065101	0.0980289350122119	0.3947771010355129	-4.45910036562397	0	Junction
ENSG00000197558.11	chr7:149806059-149806734(+)	SSPO	-0.19521543315470002	-1.5409853827181	-1.65856614072032	0.0980351081427677	0.39479162547937696	-4.24104559962905	0	Junction
ENSG00000118777.10	chr4:88121793-88131060(-)	ABCG2	-0.0911200498240457	2.66896813583164	-1.65854147181297	0.0980400862386025	0.394801336832195	-5.045335536304809	0	Junction
ENSG00000085382.11	chr6:104771390-104771924(-)	HACE1	0.0463909495806792	2.33441980847414	1.65848132633607	0.09805222422696801	0.39483296773950605	-4.9872604760822	0	Junction
ENSG00000119487.16	chr9:125506418-125543058(-)	MAPKAP1	0.040139314428374	3.07531745216707	1.6584679323626998	0.0980549274354246	0.39483296773950605	-5.11200690213076	0	Junction
ENSG00000148498.15	chr10:34382923-34384128(-)	PARD3	0.0500510918687717	2.51172135468032	1.6584526598546898	0.0980580098478279	0.39483296773950605	-5.01986900842475	0	Junction
ENSG00000172943.19	chrX:53992840-53993600(-)	PHF8	-0.0709143674703344	0.8432601249243571	-1.6584253024283897	0.0980635315236011	0.39483296773950605	-4.6278085156674695	0	Junction
ENSG00000130413.15	chr11:8464823-8473162(-)	STK33	0.115862893533694	0.113545457345821	1.6584034454510599	0.0980679431975406	0.39483296773950605	-4.46222561306467	0	Junction
ENSG00000049167.13	chr5:60928960-60944931(-)	ERCC8	-0.0720648368228557	0.894535199014408	-1.65839549232277	0.0980695485188823	0.39483296773950605	-4.650988593759821	0	Junction
ENSG00000198176.12	chr13:113623287-113633119(+)	TFDP1	0.12690896865833598	-0.7759131966036579	1.6583861509928701	0.0980714340725589	0.39483296773950605	-4.30088331968696	0	Junction
ENSG00000066827.15	chr8:134608880-134610469(-)	ZFAT	0.0785268069658889	0.29288965362718605	1.65837396752107	0.0980738933581655	0.39483296773950605	-4.49756909626889	0	Junction
ENSG00000090905.18	chr16:24822148-24822873(+)	TNRC6A	0.0559320670234471	1.7900015453189	1.65837122765873	0.0980744464178461	0.39483296773950605	-4.86846654066212	0	Junction
ENSG00000170456.15	chr12:31480256-31495809(-)	DENND5B	0.0432790476092869	2.58153513518563	1.6583497684636102	0.0980787781875342	0.39483296773950605	-5.03609455164929	0	Junction
ENSG00000106066.14	chr7:29121072-29146428(-)	CPVL	0.117144596747685	0.20533070371429998	1.6583488843650902	0.0980789566556349	0.39483296773950605	-4.53393695850007	0	Junction
ENSG00000184347.14	chr5:168754008-168760861(-)	SLIT3	0.0747954696551063	0.785764624774712	1.65834285190396	0.0980801744023017	0.39483296773950605	-4.64740657994367	0	Junction
ENSG00000104375.15	chr8:98526918-98547968(-)	STK3	-0.0808435404598109	0.5837554243469439	-1.65833723119533	0.0980813090411963	0.39483296773950605	-4.56316860298956	0	Junction
ENSG00000276840.1	chr7:75292891-75295940(-)	PMS2P10	-0.0818796241372553	1.14625659631072	-1.6582941070810402	0.0980900147523774	0.394854091076875	-4.7049632193223605	0	Junction
ENSG00000159713.10	chr16:67390633-67390923(-)	TPPP3	-0.10347486926728901	4.22086199500611	-1.6582756490584698	0.0980937411681777	0.394854091076875	-5.25318626618118	0	Junction
ENSG00000164114.18	chr4:155360416-155362047(-)	MAP9	0.0468599657099038	2.46625378579908	1.65826811434035	0.0980952623546893	0.394854091076875	-5.0107453740349195	0	Junction
ENSG00000143434.15	chr1:151139482-151139637(-)	SEMA6C	-0.0883196323017622	0.129014418908967	-1.65826037955183	0.0980968239531537	0.394854091076875	-4.459996437938231	0	Junction
ENSG00000148120.15	chr9:94955280-94955907(+)	C9orf3	-0.0734739500760728	0.95889538124951	-1.6581979890282499	0.0981094208825266	0.39489446234018	-4.65604274535139	0	Junction
ENSG00000171914.15	chr15:62652135-62653161(+)	TLN2	0.0481856746510753	2.6908181258211203	1.65816035777597	0.0981170194300533	0.394914713324296	-5.05566661740318	0	Junction
ENSG00000173482.16	chr18:7946978-7949180(+)	PTPRM	0.080233319918363	0.8323641590392099	1.6581407525694098	0.0981209783238359	0.394920314258983	-4.66829609863837	0	Junction
ENSG00000165359.14	chrX:135547266-135549641(+)	INTS6L	-0.0634903252743468	1.5731766181101299	-1.65810384102485	0.0981284322468262	0.39493998143296793	-4.8065278538614695	0	Junction
ENSG00000105993.14	chr7:157385009-157385540(+)	DNAJB6	0.0373778133560741	4.08580174584136	1.6580431144243002	0.0981406963740202	0.394979006821738	-5.23948120961279	0	Junction
ENSG00000102904.14	chr16:67826563-67826691(+)	TSNAXIP1	0.142566085284835	-0.9962521740592409	1.6580201127767802	0.0981453420255088	0.394987369501174	-4.2810164837295	0	Junction
ENSG00000149970.14	chrX:21561561-21563237(-)	CNKSR2	0.15562505627970902	-0.45167532342726396	1.65797177899701	0.0981551045920326	0.39501241692784006	-4.416664544869669	0	Junction
ENSG00000153207.14	chr1:246877082-246877157(-)	AHCTF1	0.0468000196060363	2.0653691073946003	1.65796387265675	0.0981567016066942	0.39501241692784006	-4.931507591949599	0	Junction
ENSG00000130477.15	chr19:17636158-17639082(-)	UNC13A	-0.05159342580739	3.27749618208935	-1.6579254923668	0.0981644544006274	0.39503328183588	-5.14194596199367	0	Junction
ENSG00000172466.15	chr18:35340734-35344359(-)	ZNF24	-0.0715556743071354	0.876580277256545	-1.65790035107209	0.0981695331922156	0.395043385216674	-4.648256473681879	0	Junction
ENSG00000264187.1	chr17:17215317-17216379(-)	RP11-45M22.4	-0.0619641409045388	2.18038264513517	-1.6578574433642301	0.0981782014626706	0.395067932089761	-4.9544502479038	0	Junction
ENSG00000101639.18	chr18:13068992-13069088(+)	CEP192	-0.0633188110921811	1.7168278674406499	-1.65782021814214	0.0981857222472726	0.39507893511555897	-4.84181186769518	0	Junction
ENSG00000134250.18	chr1:119922779-119923636(-)	NOTCH2	0.0626871354553852	2.05551759880155	1.6578079558988899	0.0981881997464178	0.39507893511555897	-4.929546035471071	0	Junction
ENSG00000162976.12	chr2:11160695-11164203(+)	PQLC3	-0.120213743314236	-0.729555330953329	-1.6578018983918	0.0981894236411961	0.39507893511555897	-4.3123672584361	0	Junction
ENSG00000146216.11	chr6:43255857-43257811(+)	TTBK1	-0.0428058569321854	2.72514175578968	-1.6577862432657502	0.098192586752685	0.39507893511555897	-5.05646366446249	0	Junction
ENSG00000160271.14	chr9:133103834-133104262(-)	RALGDS	-0.0460916959816285	3.2212842807576605	-1.65778034927516	0.0981937776521245	0.39507893511555897	-5.13269205716365	0	Junction
ENSG00000135945.9	chr2:99401353-99402243(-)	REV1	0.0644462518010925	1.3927848441500301	1.65775831930839	0.0981982289791364	0.39508651093860403	-4.7750716551117005	0	Junction
ENSG00000065609.14	chr6:83601600-83605684(-)	SNAP91	0.0572078904268268	2.40026933495982	1.65774468219248	0.0982009845461061	0.39508726389613397	-5.00988150932247	0	Junction
ENSG00000119471.14	chr9:112404159-112405623(+)	HSDL2	0.053674508758605	3.1022264986595602	1.6577314632363898	0.0982036556773142	0.395087677116853	-5.11823251085314	0	Junction
ENSG00000106123.11	chr7:142863328-142863630(+)	EPHB6	0.0552553595311249	3.86231915058057	1.6576834895835502	0.09821335011839999	0.39510999169643	-5.217538267628281	0	Junction
ENSG00000164684.13	chr8:80659690-80664814(-)	ZNF704	-0.0529703009316637	2.0399240934056397	-1.65767859444816	0.09821433936288901	0.39510999169643	-4.9204016694663295	0	Junction
ENSG00000132694.18	chr1:156969359-156969997(-)	ARHGEF11	0.0529649937976918	1.9279503016712498	1.65764971676135	0.0982201753380352	0.39511662052495206	-4.90446700416238	0	Junction
ENSG00000138031.14	chr2:24820115-24820723(-)	ADCY3	0.0523647394871353	3.3924882365125297	1.65764502100025	0.0982211243442459	0.39511662052495206	-5.159153621712191	0	Junction
ENSG00000110108.9	chr11:60919931-60920885(+)	TMEM109	-0.053604600825627	2.26582360575023	-1.65761043034177	0.098228115290554	0.39512866879336794	-4.97288143173801	0	Junction
ENSG00000119922.9	chr10:89302129-89305961(+)	IFIT2	-0.0901205257445669	1.8611594525620299	-1.6576047825558302	0.0982292567744332	0.39512866879336794	-4.88254388275812	0	Junction
ENSG00000111445.13	chr12:118027019-118027952(+)	RFC5	-0.105151333279233	-0.131496813566178	-1.6575833887426201	0.0982335808118424	0.39513256650456896	-4.4094722579898	0	Junction
ENSG00000188706.12	chrX:129829142-129841778(-)	ZDHHC9	-0.0626188145309802	2.83441758581648	-1.6575745704434999	0.0982353631778596	0.39513256650456896	-5.0726537935389695	0	Junction
ENSG00000183091.19	chr2:151568179-151568315(-)	NEB	-0.16431801797830897	-1.01830057777758	-1.6575305537173401	0.0982442602832482	0.39515802055409105	-4.28458945690108	0	Junction
ENSG00000028116.16	chr2:58139833-58146315(+)	VRK2	-0.0887394155796542	1.1973029202413799	-1.6575062130926002	0.098249180533684	0.3951674779865061	-4.72160628964962	0	Junction
ENSG00000148834.12	chr10:104255272-104259575(+)	GSTO1	-0.0506359678316351	3.73052066328071	-1.65748855878566	0.0982527493254322	0.395170644389494	-5.19720264413708	0	Junction
ENSG00000077264.14	chrX:111096416-111097574(+)	PAK3	-0.0907986477358283	0.11499262121381801	-1.65747690236305	0.0982551057108077	0.395170644389494	-4.52605354266922	0	Junction
ENSG00000137070.17	chr9:34660394-34660503(+)	IL11RA	-0.0855368774791562	1.0150334674017	-1.6574324269123	0.098264096990386	0.395175093567073	-4.67173538522075	0	Junction
ENSG00000204179.10	chr10:46911502-46943917(+)	PTPN20	0.19378219302764002	-1.29534354658505	1.6574315096711	0.0982642824293361	0.395175093567073	-4.28121415497189	0	Junction
ENSG00000159352.15	chr1:151264029-151264831(+)	PSMD4	-0.0277313505507332	4.35857083060714	-1.6574280112615902	0.0982649897064943	0.395175093567073	-5.27178834394007	0	Junction
ENSG00000146463.11	chr1:35370628-35381258(+)	ZMYM4	0.0625138290053259	1.46606091069302	1.65742060071363	0.0982664879183106	0.395175093567073	-4.806741722529231	0	Junction
ENSG00000117523.15	chr1:171535598-171536028(+)	PRRC2C	0.0455137662981017	2.739038472765	1.6573914865187498	0.0982723741962577	0.39518843356528605	-5.06635717705048	0	Junction
ENSG00000092094.10	chr14:20449014-20449170(-)	OSGEP	-0.0588284863613574	1.5625898490416201	-1.65729781162554	0.0982913152080912	0.395254269256911	-4.819969033098559	0	Junction
ENSG00000187391.19	chr7:78160274-78167915(-)	MAGI2	0.0445865499015894	3.79035832923896	1.6572558837391898	0.0982997939519251	0.39527803117725896	-5.20850638651696	0	Junction
ENSG00000147649.9	chr8:97706751-97713661(+)	MTDH	0.0337920293479257	3.55570194035909	1.6572142198283202	0.0983082198950251	0.39529883850487396	-5.18152814831965	0	Junction
ENSG00000155975.9	chr8:17274959-17276396(+)	VPS37A	-0.0377511310395552	3.26646374803711	-1.6572048839865903	0.0983101080178285	0.39529883850487396	-5.13817867156914	0	Junction
ENSG00000155229.20	chr10:97484152-97498272(-)	MMS19	-0.0687335694224338	1.03444275307273	-1.65714645635186	0.0983219253470649	0.395306174048001	-4.6918148061044	0	Junction
ENSG00000233901.5	chr9:129336989-129338791(+)	LINC01503	0.128093017119836	-0.6720219048661199	1.65714467217123	0.0983222862259034	0.395306174048001	-4.34651126333127	0	Junction
ENSG00000164088.17	chr3:52246813-52247681(+)	PPM1M	-0.147159468708242	-1.16174581597075	-1.6571433542415699	0.0983225527987691	0.395306174048001	-4.2686988627905	0	Junction
ENSG00000181222.15	chr17:7496614-7496763(+)	POLR2A	-0.0465402955473633	3.5345514262431497	-1.6571381392806699	0.0983236076157317	0.395306174048001	-5.1778516441875	0	Junction
ENSG00000124406.16	chr4:42569206-42574618(-)	ATP8A1	0.0437387712928205	3.37532551637998	1.65712127194069	0.0983270193920978	0.395306174048001	-5.15696501964886	0	Junction
ENSG00000056998.18	chrX:2855156-2856497(+)	GYG2	0.16028876440284098	-0.287734139898161	1.6571196304910703	0.0983273514150795	0.395306174048001	-4.420424572968759	0	Junction
ENSG00000204120.14	chr2:232722659-232724573(+)	GIGYF2	0.087470288185832	0.70947301839919	1.6570934071279901	0.0983326558479342	0.395317167650432	-4.60466563712169	0	Junction
ENSG00000004142.11	chr17:28353317-28353694(-)	POLDIP2	0.0406312469795734	2.7251529434232498	1.6570729869384098	0.0983367865801781	0.395320410512475	-5.0591233560677695	0	Junction
ENSG00000146247.13	chr6:78955683-78958474(-)	PHIP	-0.0662797519271878	1.05608057203484	-1.65706401087847	0.0983386023615138	0.395320410512475	-4.6884540885060595	0	Junction
ENSG00000106526.10	chr7:150295348-150323468(-)	ACTR3C	-0.151452442628156	-0.9270519801897541	-1.6570422382452499	0.09834300689355699	0.39532778538131497	-4.2871130721859405	0	Junction
ENSG00000163605.14	chr3:73064147-73064851(+)	PPP4R2	-0.04504697106336099	2.67123218151084	-1.65690231507573	0.0983713166651335	0.395428755572738	-5.04568378347411	0	Junction
ENSG00000163378.13	chr3:68987514-68988294(-)	EOGT	-0.0969360200266598	0.135843245580057	-1.6568926823073602	0.0983732658427274	0.395428755572738	-4.46616757407632	0	Junction
ENSG00000166501.12	chr16:24032248-24035418(+)	PRKCB	-0.0494142350130184	5.3286449561095095	-1.65684790999161	0.0983823258664605	0.39545484011623705	-5.3715257545806905	0	Junction
ENSG00000117266.15	chr1:205523716-205524231(+)	CDK18	-0.11631098240943	0.340120860080081	-1.65677955081816	0.0983961601634794	0.39549220763440707	-4.526043775962361	0	Junction
ENSG00000129003.15	chr15:61950418-61950944(-)	VPS13C	0.0404637402396918	2.8754445114569505	1.6567581066811499	0.0984005002763683	0.39549220763440707	-5.0856139619989005	0	Junction
ENSG00000164086.9	chr3:52054375-52055849(-)	DUSP7	-0.11548860268560901	0.11265148898927803	-1.65675541141913	0.0984010457855787	0.39549220763440707	-4.45383121214592	0	Junction
ENSG00000163960.11	chr3:196361924-196362293(-)	UBXN7	0.0454135954409997	2.11587045123095	1.65675115895654	0.0984019064702855	0.39549220763440707	-4.944932159072691	0	Junction
ENSG00000221946.7	chr19:35151329-35151439(+)	FXYD7	0.0626894171077275	2.5123681981297405	1.65673248016841	0.0984056870682225	0.39549706885272795	-5.023611507550769	0	Junction
ENSG00000163617.10	chr3:114031780-114034924(-)	CCDC191	-0.108967593521788	-0.15620871793566	-1.6566999049144	0.0984122805978464	0.39551323482596296	-4.40776606129713	0	Junction
ENSG00000115053.15	chr2:231460565-231460668(+)	NCL	-0.16630670447828302	-0.43388471557784103	-1.65666265431861	0.0984198208935635	0.395532295214279	-4.37944572941106	0	Junction
ENSG00000275131.2	chr1:120512694-120513765(-)	CH17-472G23.4	0.07945294230710902	1.2317468629188701	1.65664729656453	0.0984229297574115	0.395532295214279	-4.74069544658801	0	Junction
ENSG00000162909.17	chr1:223757381-223759269(+)	CAPN2	-0.0505490849335715	2.8067562868384304	-1.6566383681112098	0.0984247371767408	0.395532295214279	-5.07335712491197	0	Junction
ENSG00000177731.15	chr17:18249202-18249325(-)	FLII	-0.0581433155916982	1.53039027039197	-1.6566004520845201	0.0984324129526016	0.395537044172166	-4.80562885582877	0	Junction
ENSG00000198743.6	chr21:34073746-34094862(+)	SLC5A3	0.12301528702250698	-0.204552941393283	1.6565801645399099	0.0984365201898804	0.395537044172166	-4.411386718527059	0	Junction
ENSG00000183023.18	chr2:40430305-40451903(-)	SLC8A1	0.0670433472058686	1.7984691480780899	1.65657575060049	0.0984374138153079	0.395537044172166	-4.8882211205148	0	Junction
ENSG00000197555.9	chr14:71414015-71418129(+)	SIPA1L1	0.0680176474847312	1.99254599337801	1.6565749456758503	0.0984375767772699	0.395537044172166	-4.915182815492809	0	Junction
ENSG00000135870.11	chr1:173946837-173947368(-)	RC3H1	0.0686727340556003	0.957152695484617	1.6565507692227	0.0984424715502178	0.395537044172166	-4.6650382876681205	0	Junction
ENSG00000132906.17	chr1:15495453-15504610(-)	CASP9	0.0697876202610034	0.9472866625920351	1.6565339799690901	0.0984458708230374	0.395537044172166	-4.66102512980871	0	Junction
ENSG00000015133.18	chr14:91342464-91343598(-)	CCDC88C	0.0513346928678604	2.92367436165179	1.6565059720859299	0.0984515417095774	0.395537044172166	-5.09663627489708	0	Junction
ENSG00000162236.11	chr11:62825540-62827154(-)	STX5	-0.0535700251931679	1.8331061161408502	-1.6565032427601698	0.0984520943428791	0.395537044172166	-4.87837856791407	0	Junction
ENSG00000170776.20	chr15:85740273-85741045(+)	AKAP13	0.0700082934310895	0.913110347135715	1.6565003187309	0.0984526864024664	0.395537044172166	-4.66245041622431	0	Junction
ENSG00000082996.19	chr3:149912084-149918713(+)	RNF13	-0.236392081605776	-1.07155693394644	-1.6564989459343502	0.09845296436830099	0.395537044172166	-4.27038668366325	0	Junction
ENSG00000143344.15	chr1:183888578-183892076(+)	RGL1	0.0417905401939593	3.0976488226077206	1.65649175929122	0.0984544195404866	0.395537044172166	-5.12127847284856	0	Junction
ENSG00000100023.18	chr22:21694666-21694754(+)	PPIL2	-0.0765982573698387	0.585051820945901	-1.6564738033696598	0.0984580553825262	0.395537044172166	-4.575487892263981	0	Junction
ENSG00000136828.18	chr9:127199067-127210694(+)	RALGPS1	-0.0984153981705287	-0.223401272913988	-1.65646742774653	0.0984593463897052	0.395537044172166	-4.389098485604061	0	Junction
ENSG00000105778.17	chr7:32573419-32575954(+)	AVL9	-0.0465426206236547	2.1675316543459098	-1.6564278313331597	0.0984673646163663	0.395556057478295	-4.96023899938003	0	Junction
ENSG00000258465.6	chr1:160282201-160282416(-)	RP11-574F21.3	-0.0316634051297107	3.78000721978943	-1.65641865826398	0.0984692222266626	0.395556057478295	-5.20757510558141	0	Junction
ENSG00000214783.9	chr7:44014784-44016433(-)	POLR2J4	0.0718296378425637	0.874106076946751	1.65639055595541	0.0984749133144495	0.39556858882841206	-4.6465811862976105	0	Junction
ENSG00000124574.14	chr6:43447409-43447683(+)	ABCC10	-0.136127976218786	-1.28057118499904	-1.65630203106098	0.0984928424957921	0.39562237713191295	-4.25208197761523	0	Junction
ENSG00000106305.9	chr7:6015353-6017813(+)	AIMP2	0.0636629875038084	1.15423408744202	1.6562849281833703	0.0984963066885241	0.39562237713191295	-4.72163051049103	0	Junction
ENSG00000145990.10	chr6:13365663-13486637(-)	GFOD1	0.06824637197244099	1.78976990184198	1.656281393369	0.0984970226783605	0.39562237713191295	-4.87857782108098	0	Junction
ENSG00000121310.16	chr1:52907955-52911565(-)	ECHDC2	0.0702121541706204	1.75864161912993	1.6562736494512098	0.0984985912523842	0.39562237713191295	-4.864102180474481	0	Junction
ENSG00000163811.11	chr2:28926555-28927568(+)	WDR43	-0.0484907121236225	2.1884411625474702	-1.65625169263202	0.0985030388382681	0.39562991068426295	-4.95551341628809	0	Junction
ENSG00000090989.17	chr4:55853798-55858313(+)	EXOC1	-0.0729973685478271	0.833032538553273	-1.6562112763705599	0.0985112260002978	0.395652463172214	-4.63814670676092	0	Junction
ENSG00000111077.17	chr12:53060556-53060674(+)	TNS2	-0.0595960492300723	2.05753778574881	-1.6561853503830901	0.0985164781404137	0.395663226807372	-4.92432115088736	0	Junction
ENSG00000143126.7	chr1:109268765-109268879(+)	CELSR2	0.0441870155935854	3.10534394195632	1.6561555990109098	0.0985225055114876	0.39567710329237604	-5.1253164335887496	0	Junction
ENSG00000175634.14	chr11:67432838-67432951(+)	RPS6KB2	-0.0663783978493386	1.31558422486765	-1.65603455623972	0.0985470307798045	0.39576526668155	-4.74815680000374	0	Junction
ENSG00000103591.12	chr15:67202899-67203547(-)	AAGAB	0.0464111887001223	2.13861813413782	1.65601562918405	0.0985508661569129	0.39576904018657605	-4.95461858464079	0	Junction
ENSG00000135063.17	chr9:69377478-69377610(+)	FAM189A2	0.0900305483554387	1.1461389415138201	1.6560045262923702	0.0985531161017181	0.39576904018657605	-4.72434183958346	0	Junction
ENSG00000182796.13	chr12:55833015-55833446(+)	TMEM198B	-0.16215797825006303	-1.24018927476086	-1.65598028762796	0.09855802808746199	0.39577843341914704	-4.25959398448966	0	Junction
ENSG00000073712.14	chr14:52858551-52859572(-)	FERMT2	0.0521803728051951	2.76529241780383	1.6559306958300501	0.0985680785186032	0.395808460023603	-5.06824043959635	0	Junction
ENSG00000104687.12	chr8:30693056-30696379(-)	GSR	0.039272798220892996	2.88851124689551	1.6558517575668001	0.0985840780922843	0.395854231513377	-5.08906265813431	0	Junction
ENSG00000163803.12	chr2:28620644-28620878(+)	PLB1	-0.14681888750264702	-0.9430538152904251	-1.6558490653817002	0.0985846237935704	0.395854231513377	-4.28955845312834	0	Junction
ENSG00000101751.10	chr18:54269662-54271359(+)	POLI	-0.116120796483009	-0.652291034182689	-1.65576592719604	0.0986014769527508	0.39591156857888	-4.33268295767846	0	Junction
ENSG00000075336.11	chr18:74158277-74158375(+)	TIMM21	0.0531449878416288	2.00035028986942	1.6557448864300799	0.0986057425476763	0.395918361499212	-4.9239692520904805	0	Junction
ENSG00000103966.10	chr15:41909864-41919209(-)	EHD4	-0.14079262624212102	-0.796848364601939	-1.65572317770993	0.0986101437120147	0.395925698384336	-4.30716474857418	0	Junction
ENSG00000145390.11	chr4:119267483-119268267(+)	USP53	0.0679902810825052	1.082397670222	1.65568879646833	0.0986171143895912	0.39594335136843606	-4.69817568592613	0	Junction
ENSG00000104218.14	chr8:67074352-67076481(+)	CSPP1	-0.0803494206278577	0.49118812470083295	-1.65567455802926	0.0986200012994277	0.39594460771218004	-4.54451454731413	0	Junction
ENSG00000150672.16	chr11:83874489-83962884(-)	DLG2	-0.106073736813822	-0.284941258949395	-1.65565581160119	0.09862380232834199	0.39594544906205	-4.38710063953458	0	Junction
ENSG00000169689.14	chr17:82019910-82022825(-)	STRA13	-0.0632943717904936	2.2417304712757797	-1.65564813506727	0.0986253588575428	0.39594544906205	-4.96757667571318	0	Junction
ENSG00000173210.19	chr5:149233301-149239758(+)	ABLIM3	-0.0960794216363389	0.500198495485228	-1.65560278258679	0.0986345551361964	0.3959543155730879	-4.5425412815238095	0	Junction
ENSG00000080493.14	chr4:71532176-71534226(+)	SLC4A4	0.0664280086613453	3.6717489086849304	1.6555984280191	0.0986354381630493	0.3959543155730879	-5.19894146620479	0	Junction
ENSG00000169718.17	chr17:82058409-82058780(-)	DUS1L	-0.124832456487269	-0.945501627823264	-1.65558855734806	0.0986374397784518	0.3959543155730879	-4.2922771017185095	0	Junction
ENSG00000115239.21	chr2:53728848-53729457(-)	ASB3	0.0474521910526034	2.6366102363525	1.65558646721126	0.0986378636291939	0.3959543155730879	-5.04662643526975	0	Junction
ENSG00000112902.11	chr5:9043017-9044372(-)	SEMA5A	-0.0861528574182753	0.667437421645228	-1.65550882904996	0.0986536086054114	0.39600718519160294	-4.5918539052513605	0	Junction
ENSG00000137841.11	chr15:40292159-40292338(-)	PLCB2	-0.119910677202724	-0.0611404831970672	-1.65548034201309	0.0986593862659425	0.39602004311775496	-4.46348209559228	0	Junction
ENSG00000198496.10	chr17:43125771-43131207(+)	NBR2	-0.149927991964637	-0.8792452161685459	-1.6553933218883101	0.0986770371221758	0.39608055828924393	-4.29544596035419	0	Junction
ENSG00000237296.9	chr16:22454866-22459354(+)	SMG1P1	0.0861169107439996	2.8624291018128503	1.6553740957796397	0.0986809372198643	0.39608587746178997	-5.0838205422562694	0	Junction
ENSG00000182667.14	chr11:131911649-132146281(+)	NTM	-0.0480578841066015	2.99754442857328	-1.65535835475564	0.0986841304453413	0.396088359184726	-5.105200705978009	0	Junction
ENSG00000144357.16	chr2:169906165-169914059(+)	UBR3	0.0386625156445074	3.0628908642513104	1.65531470611872	0.0986929854448266	0.39611356483980703	-5.1164175333925	0	Junction
ENSG00000130733.10	chr19:10928441-10928584(-)	YIPF2	-0.108332946834515	-0.36031757832408	-1.6552894578202098	0.0986981078581937	0.39611567012249105	-4.3698316655091	0	Junction
ENSG00000175054.14	chr3:142559442-142560262(-)	ATR	0.0662757876852201	1.22209720225802	1.6552867354244398	0.0986986601947332	0.39611567012249105	-4.73987329713887	0	Junction
ENSG00000017483.14	chrX:48460765-48460985(-)	SLC38A5	-0.11260432093138802	0.266231320400952	-1.65523563874577	0.0987090274654957	0.39613569337480103	-4.50466375693752	0	Junction
ENSG00000058668.14	chr1:203702080-203703651(+)	ATP2B4	0.0518128957361121	2.59495005215986	1.65522305346347	0.098711581092813	0.39613569337480103	-5.045589698791759	0	Junction
ENSG00000108854.15	chr17:64557723-64561499(-)	SMURF2	0.0660096620976263	1.05707785105983	1.6552160402576297	0.0987130041362329	0.39613569337480103	-4.69429555430222	0	Junction
ENSG00000124920.13	chr11:61776133-61776321(+)	MYRF	-0.0567927988889885	3.05257172475499	-1.6552113775164599	0.0987139502580391	0.39613569337480103	-5.1094638834735395	0	Junction
ENSG00000168778.11	chr12:123697199-123699703(+)	TCTN2	-0.0885944649141995	0.9568610176396959	-1.6551747305151998	0.0987213865933806	0.39615520029026596	-4.65953684844074	0	Junction
ENSG00000157483.8	chr15:59224824-59227458(-)	MYO1E	-0.078340403867412	1.2791337675161498	-1.6550930192743998	0.0987379688897682	0.39620503868154705	-4.748000194141861	0	Junction
ENSG00000137776.16	chr15:58893365-58893820(-)	SLTM	-0.046639539317314	2.7242069607550197	-1.6550791322775302	0.0987407873077822	0.39620503868154705	-5.06231012821322	0	Junction
ENSG00000091136.13	chr7:107932378-107935414(-)	LAMB1	0.0796392620871963	1.17056998314348	1.65506645653673	0.0987433599531344	0.39620503868154705	-4.755920525690071	0	Junction
ENSG00000185024.16	chr14:105228914-105241264(-)	BRF1	-0.0665595977200571	1.03408658920948	-1.6550627659079	0.0987441090065625	0.39620503868154705	-4.68663478031151	0	Junction
ENSG00000159377.10	chr1:151400188-151400441(+)	PSMB4	-0.0290049170457194	4.48167923332854	-1.6550440346231001	0.0987479107956073	0.396209958217285	-5.2879987874233	0	Junction
ENSG00000165806.19	chr10:113726435-113729310(+)	CASP7	0.102572156387487	0.26365362656006003	1.65500508916914	0.0987558157223872	0.396231340240909	-4.50184792069225	0	Junction
ENSG00000157103.10	chr3:11018699-11020212(+)	SLC6A1	-0.0456602396106481	4.24043084718319	-1.65497693178291	0.0987615312644346	0.396243937056642	-5.265319534642019	0	Junction
ENSG00000136758.18	chr10:27134982-27136275(-)	YME1L1	0.0337766664124511	3.18551338743285	1.65491999045594	0.0987730903402429	0.396277826139474	-5.13356002864425	0	Junction
ENSG00000110844.13	chr12:49642676-49642926(+)	PRPF40B	-0.118167543560012	-0.7987626546312959	-1.6549065190538201	0.09877582519027099	0.396277826139474	-4.30242875823214	0	Junction
ENSG00000132953.16	chr13:20843049-20843769(-)	XPO4	-0.0632690942628058	1.1168058244274799	-1.6548847869461	0.0987802371867554	0.396277826139474	-4.69908543743033	0	Junction
ENSG00000182774.10	chr15:82536882-82538305(-)	RPS17	0.0308813475503356	6.18705086851753	1.65488456343339	0.0987802825645505	0.396277826139474	-5.4585764679705	0	Junction
ENSG00000078618.20	chr1:51794611-51794822(-)	NRDC	0.0382560643400222	2.91379646051947	1.65486674900984	0.0987838993220317	0.396282000605334	-5.09438775398279	0	Junction
ENSG00000055130.15	chr7:148760497-148766560(+)	CUL1	0.0377050261837163	3.0783503432382204	1.65478255522243	0.0988009941269772	0.3963335123827779	-5.12021147704842	0	Junction
ENSG00000100884.9	chr14:24071642-24073498(+)	CPNE6	-0.132772697907487	-0.6398813871709561	-1.65477812822153	0.0988018930560206	0.3963335123827779	-4.3356645067232105	0	Junction
ENSG00000165028.11	chr9:104770999-104772821(+)	NIPSNAP3B	0.0926779260111519	0.0628642757732946	1.65475962100746	0.0988056511276495	0.39633825192215205	-4.49619197947736	0	Junction
ENSG00000143851.15	chr1:202152700-202153724(-)	PTPN7	-0.0933288635492468	1.50190738485351	-1.65471019233837	0.0988156886660857	0.39635249865350897	-4.816896332645451	0	Junction
ENSG00000092020.10	chr14:35088011-35091069(-)	PPP2R3C	0.0568169132970169	1.52862833222133	1.65470530204023	0.0988166817891558	0.39635249865350897	-4.8135906382821	0	Junction
ENSG00000133056.13	chr1:204431794-204432199(-)	PIK3C2B	-0.0768333686306694	1.0523884695899002	-1.6547040664159	0.0988169327213438	0.39635249865350897	-4.69610455547464	0	Junction
ENSG00000078328.19	chr16:7676839-7693314(+)	RBFOX1	0.0523478865100959	2.92617313275225	1.6546361130843503	0.0988307335582764	0.39639751745937296	-5.102249457020309	0	Junction
ENSG00000103426.12	chr16:4357260-4357967(-)	CORO7-PAM16	-0.0604603683852374	2.2351307137669703	-1.65457039416787	0.0988440820708124	0.396426450698629	-4.97346795173524	0	Junction
ENSG00000143486.15	chr1:206599093-206599732(-)	EIF2D	-0.13331445988241303	-1.06177457787133	-1.65456963314802	0.0988442366539941	0.396426450698629	-4.28266585696602	0	Junction
ENSG00000049618.22	chr6:156935577-157084661(+)	ARID1B	0.0574904050064194	1.3728921343171	1.6545518362922298	0.0988478517195193	0.396426450698629	-4.77145906706749	0	Junction
ENSG00000060709.14	chr12:130434881-130436841(-)	RIMBP2	0.111577374209228	-0.357130708953331	1.65454856572877	0.0988485160788007	0.396426450698629	-4.390537013592549	0	Junction
ENSG00000119321.8	chr9:113211593-113221190(-)	FKBP15	-0.0677824551447543	1.1146510103579899	-1.65453716047001	0.09885083289093	0.396426450698629	-4.70906164209418	0	Junction
ENSG00000283485.1	chr8:61684189-61689672(-)	AC090094.1	0.0764697998215842	2.05940424872795	1.65452081391731	0.0988541535308101	0.39642943237074	-4.93718157042715	0	Junction
ENSG00000120159.11	chr9:26842648-26861065(-)	CAAP1	0.0613192572770075	1.44508488903994	1.65443601500693	0.0988713810223276	0.396488182323823	-4.79502267925295	0	Junction
ENSG00000117519.15	chr1:94902259-94903121(-)	CNN3	0.055894266928097	4.56911007622691	1.65439873994923	0.0988789544721544	0.39650635565976894	-5.29845211605005	0	Junction
ENSG00000182141.10	chr19:21309342-21310500(-)	ZNF708	-0.0824132485507698	1.0273049044412599	-1.65438833720211	0.0988810681583904	0.39650635565976894	-4.681402359889559	0	Junction
ENSG00000157881.13	chr1:2521316-2521717(-)	PANK4	-0.0584354574941544	1.8742738329451103	-1.6543530023164499	0.0988882479613251	0.396518513318534	-4.893893039617799	0	Junction
ENSG00000163873.9	chr1:36880892-36890919(-)	GRIK3	-0.104404260947847	0.0658625813590984	-1.65433519720569	0.0988918659942614	0.396518513318534	-4.449592231396861	0	Junction
ENSG00000167772.11	chr19:8364640-8365953(+)	ANGPTL4	0.175755932073972	0.7090917975955391	1.65433162667256	0.0988925915462677	0.396518513318534	-4.63888388838029	0	Junction
ENSG00000080345.17	chr2:151466121-151467999(+)	RIF1	-0.0434084395148731	2.3225483595828598	-1.65431886275845	0.0988951852788294	0.396518513318534	-4.9892520643003495	0	Junction
ENSG00000135205.14	chr7:77282786-77286797(+)	CCDC146	0.13235542311807902	-0.041545056000403	1.65429111380122	0.0989008242837782	0.396518513318534	-4.437458625664901	0	Junction
ENSG00000091039.16	chr12:76397898-76399872(-)	OSBPL8	0.0396312394624795	4.19567481594677	1.65428500103185	0.0989020665249737	0.396518513318534	-5.25849620374152	0	Junction
ENSG00000157445.14	chr3:54885587-54887958(+)	CACNA2D3	0.0449213160937835	3.03971201292308	1.65428461921559	0.0989021441183521	0.396518513318534	-5.11421816986088	0	Junction
ENSG00000162373.12	chr1:48742772-48758899(-)	BEND5	0.0931841568198799	0.173809537466436	1.65424379148225	0.0989104414842887	0.396541443908382	-4.4837861161585	0	Junction
ENSG00000187672.12	chr3:55888550-55950424(-)	ERC2	-0.0457537880347748	3.6758486562576698	-1.65419752393199	0.0989198450512769	0.396568808053497	-5.19577863912562	0	Junction
ENSG00000111110.11	chr12:62720290-62737501(-)	PPM1H	-0.055833404612209	1.8255547123574298	-1.65418311036984	0.0989227746567595	0.396570217392719	-4.88384919045358	0	Junction
	chr6:160100802-160139584(-)		0.941504440082626	-1.0977305490573401	1.6541315602223199	0.0989332529684468	0.396594723290671	-4.38733233006575	0	Junction
ENSG00000163681.14	chr3:57923024-57925844(+)	SLMAP	-0.0675223072708875	1.36632839015579	-1.65412766880912	0.0989340439904627	0.396594723290671	-4.7679452749701206	0	Junction
ENSG00000154358.20	chr1:228333781-228334511(+)	OBSCN	-0.0688819902107044	2.35629013899954	-1.65410342175089	0.098938972894239	0.396601701528069	-4.99606494180587	0	Junction
ENSG00000196628.14	chr18:55257392-55259948(-)	TCF4	-0.0446931887427102	3.23866619697528	-1.65409373870102	0.09894094130433699	0.396601701528069	-5.14248512096146	0	Junction
ENSG00000157388.14	chr3:53805147-53808648(+)	CACNA1D	0.116662285792472	-0.322712401613364	1.65405594426277	0.0989486246130874	0.396616524191744	-4.38650176141175	0	Junction
ENSG00000173914.11	chr11:66665579-66668614(-)	RBM4B	-0.10242224882551199	0.0422933401750831	-1.65403696029432	0.0989524840833076	0.396616524191744	-4.45153190618555	0	Junction
ENSG00000115904.12	chr2:39013564-39013866(-)	SOS1	0.0562936224580443	1.86656536323077	1.6540201018933	0.0989559115235045	0.396616524191744	-4.89321567374359	0	Junction
ENSG00000160271.14	chr9:133108867-133109625(-)	RALGDS	-0.048241368491495	3.5008145969808	-1.65401497080035	0.0989569547323221	0.396616524191744	-5.1773755139454005	0	Junction
ENSG00000198910.12	chrX:153865820-153866648(-)	L1CAM	-0.056872234073657005	2.2840668973718996	-1.6540121366503602	0.0989575309506201	0.396616524191744	-4.99151731937341	0	Junction
ENSG00000065060.16	chr6:34867380-34867465(+)	UHRF1BP1	0.0848463541183171	0.5460237555552571	1.6539502573361298	0.0989701124628318	0.396656615241789	-4.57153111708985	0	Junction
ENSG00000088538.12	chr3:51236429-51237489(+)	DOCK3	0.0395804560603056	3.3756923101865093	1.6539143065683202	0.0989774226836672	0.396668399864153	-5.16209397378797	0	Junction
ENSG00000115904.12	chr2:39014847-39022569(-)	SOS1	0.056778360017001	1.7747717545208899	1.6539104335319001	0.0989782102518172	0.396668399864153	-4.87350737194371	0	Junction
ENSG00000103932.11	chr15:41517858-41518005(-)	RPAP1	-0.0806927418627138	0.258293149963478	-1.6538785695510199	0.0989846898693597	0.396679567489174	-4.490565011905259	0	Junction
ENSG00000133101.9	chr13:36437876-36438066(+)	CCNA1	0.108714311966736	-0.0535260714070098	1.65387136792902	0.0989861543836953	0.396679567489174	-4.46678508599179	0	Junction
ENSG00000224078.12	chr15:25182106-25182196(+)	SNHG14	0.185871245911701	0.322023508920742	1.65383369027165	0.0989938167558572	0.396686564011382	-4.5487646282496295	0	Junction
ENSG00000128908.15	chr15:41069666-41070466(-)	INO80	-0.0574282047378012	1.41349983253797	-1.65382010859868	0.0989965789292825	0.396686564011382	-4.77960656230168	0	Junction
ENSG00000188706.12	chrX:129813726-129814657(-)	ZDHHC9	-0.069782410439708	2.59136262251771	-1.65381744673746	0.0989971202926811	0.396686564011382	-5.03511168921342	0	Junction
ENSG00000118762.7	chr4:88058104-88061905(+)	PKD2	-0.0703275264513406	1.00723003694327	-1.65381206147527	0.0989982155425513	0.396686564011382	-4.677281273073481	0	Junction
ENSG00000071553.16	chrX:154435187-154435273(+)	ATP6AP1	-0.0350727874806006	3.94697507840824	-1.65379913428997	0.0990008447017114	0.39668676572651096	-5.2332635954798095	0	Junction
ENSG00000205403.12	chr4:109757784-109760269(-)	CFI	0.213116593588904	-1.75769034896128	1.6537807791028898	0.0990045779158458	0.39669139115691104	-4.2466324627200605	0	Junction
ENSG00000100296.13	chr22:29508521-29511105(-)	THOC5	-0.0665844204364176	1.01550020563607	-1.6537275170402301	0.099015411387933	0.39671617235330603	-4.681343724583769	0	Junction
ENSG00000004838.13	chr3:50341486-50341573(-)	ZMYND10	0.176939270186786	0.25655250359294696	1.6537250130441103	0.0990159207226425	0.39671617235330603	-4.51468661727063	0	Junction
ENSG00000048028.11	chr11:113833558-113834248(-)	USP28	-0.0790003004097958	0.621811648673717	-1.65368940057637	0.0990231648373024	0.396734863028026	-4.58205167177008	0	Junction
ENSG00000173269.13	chr10:86937126-86942316(-)	MMRN2	-0.106609155959226	-0.14366879397663398	-1.6536702499441698	0.0990270605411801	0.396740137719678	-4.422708858095599	0	Junction
ENSG00000164050.12	chr3:48412621-48412741(-)	PLXNB1	-0.0448248133816731	3.16381038093476	-1.65362773991449	0.0990357085529256	0.396755478056113	-5.1315112973760995	0	Junction
ENSG00000104886.10	chr19:2234241-2235761(-)	PLEKHJ1	-0.0508995239623645	1.9365990443311998	-1.65360590040324	0.0990401517009172	0.396755478056113	-4.9085338680996	0	Junction
ENSG00000181090.18	chr9:137743529-137743901(+)	EHMT1	-0.0651886065616946	1.32147003886379	-1.6536032621008199	0.0990406884622086	0.396755478056113	-4.75359108840118	0	Junction
ENSG00000082482.13	chr1:215086679-215169198(+)	KCNK2	0.159964429543895	-1.12924627050978	1.65359322940222	0.0990427296309439	0.396755478056113	-4.298982905549161	0	Junction
ENSG00000145740.18	chr5:69118629-69121693(+)	SLC30A5	-0.0565820851851505	1.63769507953556	-1.65358803799992	0.0990437858433593	0.396755478056113	-4.83921802240053	0	Junction
ENSG00000074211.13	chr4:6381095-6555533(-)	PPP2R2C	-0.161178338552725	-0.7209218364767621	-1.6535521544087601	0.0990510867562226	0.396774391819899	-4.39688284339725	0	Junction
ENSG00000124275.14	chr5:7883278-7885700(+)	MTRR	-0.0616355177145538	1.7822158760536702	-1.6535133737763	0.0990589775889927	0.39678612758911996	-4.867620087132259	0	Junction
ENSG00000140943.16	chr16:84095806-84099052(-)	MBTPS1	0.0383215726275085	3.1892863166592402	1.65350364428668	0.0990609573617766	0.39678612758911996	-5.1393180879146705	0	Junction
ENSG00000001626.14	chr7:117535412-117536547(+)	CFTR	-0.146264335000279	-0.9225520943716509	-1.65349057691457	0.0990636163823426	0.39678612758911996	-4.29666015891168	0	Junction
ENSG00000105204.13	chr19:39827426-39827509(-)	DYRK1B	-0.0639159174704154	1.2953077486144198	-1.6534707761516598	0.0990676456591986	0.39678612758911996	-4.75141153477533	0	Junction
ENSG00000174652.17	chr19:9419300-9420064(-)	ZNF266	-0.0907803696711871	0.0271018398036301	-1.6534659814484798	0.0990686213578477	0.39678612758911996	-4.438710069609639	0	Junction
ENSG00000102038.15	chrX:129481186-129487017(-)	SMARCA1	0.0454874598358963	2.50922167834931	1.65346169679508	0.0990694932703743	0.39678612758911996	-5.02881068080956	0	Junction
ENSG00000139197.10	chr12:7203552-7207658(+)	PEX5	-0.0475435753032605	2.8297855755278	-1.6534326267438502	0.0990754090902142	0.396799489775625	-5.0786690850835	0	Junction
ENSG00000006042.11	chr17:32934325-32936331(+)	TMEM98	-0.0783640586992714	2.4986709107295897	-1.6533889634338603	0.0990842952024118	0.396814520641848	-5.0182986636303495	0	Junction
ENSG00000124406.16	chr4:42443673-42444577(-)	ATP8A1	-0.0376001036277035	4.77697522548374	-1.6533888347604901	0.0990843213902381	0.396814520641848	-5.32189727118716	0	Junction
ENSG00000153253.15	chr2:165094479-165095510(-)	SCN3A	0.0734663056346358	1.6812143397891497	1.6533583439355901	0.0990905270920688	0.39682326847935495	-4.8610507282619295	0	Junction
ENSG00000127481.14	chr1:19099678-19100375(-)	UBR4	0.043142403628909004	2.4080079037503	1.6533527525090501	0.09909166513134401	0.39682326847935495	-5.010765120831589	0	Junction
ENSG00000047644.18	chrX:10098580-10109777(+)	WWC3	-0.0877252311640801	0.34027114489054405	-1.6533090187580999	0.0991005667499243	0.396848584601752	-4.507864355388531	0	Junction
ENSG00000188906.14	chr12:40274994-40277887(+)	LRRK2	-0.0806596956507143	0.785260417996016	-1.6532955508779	0.0991033081469729	0.39684923141844397	-4.63367377268838	0	Junction
ENSG00000144028.14	chr2:96297071-96297362(-)	SNRNP200	0.0357595764969174	3.3156264718674	1.6532641339400198	0.0991097033242861	0.396864509016226	-5.158392390384731	0	Junction
ENSG00000103544.14	chr16:19691472-19699501(+)	C16orf62	-0.0441613951349209	2.5771081230992996	-1.6532237614888101	0.0991179219558189	0.396887087277536	-5.03821366707319	0	Junction
ENSG00000077157.21	chr1:202430811-202431479(+)	PPP1R12B	0.0391079208400378	3.06797203672517	1.65320727366754	0.0991212785433893	0.39689019631769396	-5.1206232597598795	0	Junction
ENSG00000122359.17	chr10:80163614-80164052(-)	ANXA11	-0.0380894163397167	3.81845044146963	-1.65318662850777	0.0991254816095716	0.39689669448155396	-5.21929310405584	0	Junction
ENSG00000166986.13	chr12:57500523-57504224(+)	MARS	0.0432491408147729	2.95591443742517	1.6530719400680398	0.0991488331742366	0.396979860564485	-5.10450472036647	0	Junction
ENSG00000155085.15	chr6:109573595-109579549(-)	AK9	0.162359987393268	-1.24986575548103	1.65303604697761	0.0991561422253782	0.396998791718345	-4.2651207850683095	0	Junction
ENSG00000067715.13	chr12:79285972-79292007(+)	SYT1	0.0539134629404801	4.90227774431292	1.6530105561855701	0.0991613332777528	0.397007272464767	-5.33975242810773	0	Junction
ENSG00000133657.14	chr3:194419968-194425341(-)	ATP13A3	0.0617417895927781	1.9164036432618898	1.65299913563322	0.0991636590778188	0.397007272464767	-4.90970232995412	0	Junction
ENSG00000148634.15	chr10:67991200-67992198(-)	HERC4	0.0396073614020558	3.27331353414581	1.65297215319547	0.0991691542357052	0.397007272464767	-5.14700472459762	0	Junction
ENSG00000168016.13	chr3:36851418-36851718(-)	TRANK1	-0.097382437722944	0.284938538706707	-1.6529639448413997	0.0991708259715198	0.397007272464767	-4.57599292915774	0	Junction
ENSG00000146267.11	chr6:99291821-99333350(-)	FAXC	0.11320812575373801	-0.44161636665062204	1.6529622805708502	0.0991711649241584	0.397007272464767	-4.38645716257725	0	Junction
ENSG00000090863.11	chr16:74459790-74462093(-)	GLG1	0.0341056127363009	3.6137239426535697	1.6529476625680102	0.0991741421306149	0.397008858929939	-5.1965960777075395	0	Junction
	chr3:878373-881460(+)		-0.2432950424732	-1.61039498235479	-1.6528804310463	0.0991878359027065	0.3970464780875321	-4.24083298439758	0	Junction
ENSG00000011422.11	chr19:43649144-43652224(-)	PLAUR	0.16133555700253902	-0.719680339580448	1.65287617987284	0.0991887018361624	0.3970464780875321	-4.34555401492746	0	Junction
ENSG00000164070.11	chr4:127782658-127794076(+)	HSPA4L	0.0723402536872177	1.93986776615976	1.6527936210396499	0.0992055196776827	0.397100898651601	-4.912118455226429	0	Junction
ENSG00000104067.16	chr15:29720709-29726378(-)	TJP1	-0.0346873396232349	3.69754097267432	-1.6527795541411499	0.0992083854361485	0.397100898651601	-5.20471801664731	0	Junction
ENSG00000125485.17	chr9:132595113-132612086(-)	DDX31	0.101699198352461	-0.252878847520121	1.6527714252387198	0.0992100415152263	0.397100898651601	-4.39186201382985	0	Junction
ENSG00000126777.17	chr14:55647008-55648024(+)	KTN1	0.0348730945018707	4.13236150697491	1.65274584278757	0.0992152535026256	0.39710319044271997	-5.255208173022781	0	Junction
ENSG00000156113.21	chr10:77073253-77079480(-)	KCNMA1	0.0430314486419311	3.13325321046017	1.65273129420957	0.0992182176247091	0.39710319044271997	-5.1309921504898	0	Junction
ENSG00000128731.15	chr15:28112036-28113070(-)	HERC2	0.0415447952351688	2.3279058339031202	1.65272113384635	0.0992202877355575	0.39710319044271997	-4.997197694369089	0	Junction
ENSG00000108055.9	chr10:110598291-110599653(+)	SMC3	-0.0493079085929578	1.9300596183691299	-1.6527179315554	0.0992209401896047	0.39710319044271997	-4.90733992746317	0	Junction
ENSG00000133048.12	chr1:203183792-203184575(-)	CHI3L1	0.19355731355867398	1.92607252874776	1.65268015061341	0.0992286381658124	0.397123667027165	-4.92802841379339	0	Junction
ENSG00000129003.15	chr15:62008762-62010471(-)	VPS13C	-0.0366609143985643	3.69232580212263	-1.65266059901759	0.0992326220478872	0.397129278729252	-5.1993259864346	0	Junction
ENSG00000132780.16	chr1:45616394-45616625(+)	NASP	-0.0487639588686951	2.3152600124614002	-1.65261478773776	0.0992419571707569	0.397156305265406	-4.984856885437059	0	Junction
ENSG00000084453.16	chr12:21306989-21318781(-)	SLCO1A2	-0.19390199564114	-1.25257268233455	-1.65258084937351	0.0992488733622408	0.397166947452862	-4.26444025907791	0	Junction
ENSG00000132964.11	chr13:26254770-26337566(+)	CDK8	0.0948571205657793	0.363664338783125	1.65257639891656	0.0992497803353683	0.397166947452862	-4.53440304326563	0	Junction
ENSG00000173210.19	chr5:149198403-149200315(+)	ABLIM3	-0.0668899769855004	1.39553437483863	-1.65255727301636	0.0992536781404943	0.39716737201072	-4.77177166122782	0	Junction
ENSG00000138030.12	chr2:27087352-27092331(+)	KHK	-0.0934529584172266	-0.0960310753064386	-1.65255054011671	0.09925505031585301	0.39716737201072	-4.43217550528536	0	Junction
ENSG00000122644.12	chr7:12687729-12688165(+)	ARL4A	-0.0995891085030024	0.268895404048745	-1.6525060283846797	0.0992641222580249	0.39719334095519804	-4.4986958527301795	0	Junction
ENSG00000103540.16	chr16:19524089-19527866(+)	CCP110	-0.0845549788151291	1.22877788839953	-1.6524170307855202	0.0992822628627404	0.397246752287052	-4.73707567252018	0	Junction
ENSG00000206418.3	chr18:8633328-8635532(+)	RAB12	0.0403190190512696	3.3246847888158797	1.65240754757424	0.0992841960061401	0.397246752287052	-5.159037769096611	0	Junction
ENSG00000052749.13	chr10:97390845-97393683(-)	RRP12	0.0633064033947252	1.5364281492175	1.65239405583181	0.0992869463366882	0.397246752287052	-4.8303240247735095	0	Junction
ENSG00000274211.4	chr17:38366418-38367881(+)	SOCS7	-0.0457465809071391	2.58995756660633	-1.6523784349992	0.0992901307646448	0.397246752287052	-5.039530712690139	0	Junction
ENSG00000080503.21	chr9:2017208-2028986(+)	SMARCA2	-0.199705606927528	-1.1607608984001798	-1.6523669151017701	0.0992924792375589	0.397246752287052	-4.27535245863351	0	Junction
ENSG00000066027.11	chr1:212349243-212356625(+)	PPP2R5A	0.040086149112307	3.16685667755059	1.6523645311346	0.0992929652441727	0.397246752287052	-5.1345895520162195	0	Junction
ENSG00000114520.10	chr3:125476757-125480246(-)	SNX4	-0.0532860901735424	2.00313691857061	-1.65232810724291	0.0993003910248194	0.397266128722831	-4.92458827916947	0	Junction
ENSG00000077232.16	chr2:182722076-182728575(+)	DNAJC10	0.0447938855228659	2.48820989519912	1.65229705383104	0.0993067222709065	0.397279977379974	-5.02607991702218	0	Junction
ENSG00000135049.15	chr9:85621806-85632661(-)	AGTPBP1	-0.192682639636897	-0.7259033122479008	-1.6522857942771398	0.0993090179763676	0.397279977379974	-4.3124587156765894	0	Junction
ENSG00000152332.15	chr1:162512577-162512724(+)	UHMK1	0.0374861754617585	3.2996948341425894	1.6522688075652299	0.0993124814699947	0.397283500952382	-5.15301045805876	0	Junction
ENSG00000162302.12	chr11:64361242-64361468(+)	RPS6KA4	-0.045503725337421	2.4700061459500198	-1.6522400455841397	0.0993183460944516	0.397296629426822	-5.019924577614691	0	Junction
ENSG00000101224.17	chr20:3802377-3802909(+)	CDC25B	0.05660926360647401	1.97194337584131	1.65222395520577	0.0993216270752312	0.397299422307826	-4.919140649647769	0	Junction
ENSG00000131018.22	chr6:152510372-152511010(-)	SYNE1	0.0529546501733742	2.66035316169057	1.65220080761886	0.0993263472400793	0.39730797181727706	-5.059766113563731	0	Junction
ENSG00000153933.9	chr17:56835260-56844018(+)	DGKE	0.0612741781442439	1.49348925297668	1.6521546920026398	0.0993357514907245	0.397322374373068	-4.83124937445393	0	Junction
ENSG00000001561.6	chr6:46141223-46143275(+)	ENPP4	-0.0569138144086533	3.01174096754117	-1.6521336485256002	0.0993400430751843	0.397322374373068	-5.10993658616629	0	Junction
ENSG00000187240.13	chr11:103176435-103177555(+)	DYNC2H1	0.0683509983200247	1.2725542959666	1.65213019640358	0.0993407471114812	0.397322374373068	-4.75544874871336	0	Junction
ENSG00000077152.9	chr1:202333556-202334988(-)	UBE2T	0.0781262531646701	0.38438260688137205	1.6521199172524499	0.0993428434965917	0.397322374373068	-4.61264070327743	0	Junction
ENSG00000165914.14	chr14:90689713-90695499(-)	TTC7B	0.0392957732550239	2.6825035584241	1.65210988815597	0.0993448889183767	0.397322374373068	-5.06058939354318	0	Junction
ENSG00000105707.13	chr19:35049392-35049474(+)	HPN	-0.19048654645957197	-1.4735382489678002	-1.65210715886779	0.0993454455591544	0.397322374373068	-4.25833883661198	0	Junction
ENSG00000187801.14	chr1:40457072-40457343(+)	ZFP69B	0.0981306820425013	-0.0272442273691473	1.65208494198064	0.0993499768062087	0.39733016619127604	-4.47116323616458	0	Junction
ENSG00000178222.12	chr4:1090839-1096764(-)	RNF212	0.143682725410757	-0.8199500967724201	1.65201208165453	0.0993648382018597	0.397379269873156	-4.32211546189641	0	Junction
ENSG00000185513.14	chr20:43529369-43530283(+)	L3MBTL1	-0.0980964464267423	-0.0961968385282857	-1.6519861188095901	0.09937013430037199	0.397390118516956	-4.4210772265974505	0	Junction
ENSG00000166908.17	chr12:57601079-57601244(+)	PIP4K2C	-0.0602978803473342	1.4145017707057699	-1.6519560941908602	0.0993762592323377	0.39740428109016607	-4.79336681756252	0	Junction
ENSG00000106526.10	chr7:150286541-150289449(-)	ACTR3C	0.104051250188279	1.57210364729866	1.6519062862032399	0.09938642057904999	0.397434584073943	-4.85252363009134	0	Junction
ENSG00000132470.13	chr17:75727278-75727403(+)	ITGB4	0.104626836730702	1.3211303129016398	1.65187893407242	0.0993920010517962	0.39744656758325203	-4.79222285211457	0	Junction
ENSG00000092931.11	chr17:76754088-76767385(+)	MFSD11	0.0697727548907963	0.8994155526213591	1.65186055465937	0.0993957510217995	0.397451230885344	-4.682491662868269	0	Junction
ENSG00000100422.13	chr22:46699466-46701635(-)	CERK	0.058009875647779006	1.61857900624881	1.65182803265724	0.0994023867960789	0.39746743303631	-4.8402336249342	0	Junction
ENSG00000180900.17	chr8:143795531-143803382(-)	SCRIB	-0.0974092008957478	0.195958074758855	-1.65179051723968	0.0994100418653126	0.397487709961574	-4.48700779441707	0	Junction
ENSG00000179115.10	chr19:12930342-12930428(-)	FARSA	-0.0462202235831202	2.7510784077079506	-1.6517686729485102	0.0994144994385704	0.397495201084895	-5.07249375600837	0	Junction
ENSG00000137411.16	chr6:30921142-30921229(+)	VARS2	-0.0718437456589171	1.3987933722545298	-1.6517496389961999	0.099418383661116	0.39750039941442494	-4.77790581508718	0	Junction
ENSG00000177200.15	chr16:53254606-53255599(+)	CHD9	0.0413235827823091	3.14653653728679	1.6516963122774602	0.0994292665908531	0.39752581280889504	-5.13403967817137	0	Junction
ENSG00000109536.11	chr4:189960840-189961821(+)	FRG1	0.0503634130491951	2.13375282485329	1.65169316791334	0.0994299083232389	0.39752581280889504	-4.959242229527651	0	Junction
ENSG00000198189.10	chr4:87382363-87390860(-)	HSD17B11	-0.0720601212130478	1.2033610505361698	-1.6516610185588798	0.0994364698662968	0.39754171372240105	-4.737903222702459	0	Junction
ENSG00000148204.11	chr9:123372343-123373133(+)	CRB2	-0.147994151166224	-0.660607162945918	-1.6516284155118	0.0994431243602589	0.397557985412502	-4.33546315953431	0	Junction
ENSG00000042980.12	chr8:24320308-24321217(+)	ADAM28	-0.157161055235854	-0.483892724870698	-1.6515765651463798	0.0994537080918306	0.39758996432314203	-4.39092318212374	0	Junction
ENSG00000187535.13	chr16:1607298-1610663(-)	IFT140	-0.10431215827031	-0.40510858576665	-1.6515464968932598	0.0994598460572611	0.397599654267909	-4.3765090708222	0	Junction
ENSG00000123610.4	chr2:151357761-151363942(+)	TNFAIP6	-0.200868765276922	-1.35980882601085	-1.65153936750923	0.0994613014544395	0.397599654267909	-4.26272837040461	0	Junction
ENSG00000113845.9	chr3:119500861-119503531(+)	TIMMDC1	-0.0424069875001299	2.7944544022164903	-1.65151445413865	0.0994663874203742	0.397601839065425	-5.07315225223098	0	Junction
ENSG00000135749.18	chr1:233262166-233262957(-)	PCNX2	0.0562200963473441	1.8841735074921	1.6515113676668998	0.0994670175258617	0.397601839065425	-4.90947864522013	0	Junction
ENSG00000152104.11	chr1:214384789-214386843(-)	PTPN14	0.141641721945959	-1.01781771805621	1.6514758746401799	0.0994742636832551	0.39761488439768106	-4.28588069204895	0	Junction
ENSG00000114805.16	chr3:155514885-155523896(-)	PLCH1	0.11595999679090599	-0.0458795957995818	1.65145284030871	0.0994789665343997	0.39761488439768106	-4.44328287540535	0	Junction
ENSG00000078618.20	chr1:51809402-51810280(-)	NRDC	0.0379782860022452	3.11305887252075	1.6514487971600602	0.0994797920304412	0.39761488439768106	-5.1300889216764105	0	Junction
ENSG00000204084.12	chr1:37873166-37873992(-)	INPP5B	-0.0816117581870625	0.568702825874951	-1.6514387707219198	0.0994818391678172	0.39761488439768106	-4.5676124722709	0	Junction
ENSG00000165092.12	chr9:72906033-72909601(-)	ALDH1A1	-0.0680408323173022	3.7633887611841397	-1.65142251775112	0.0994851576725777	0.39761488439768106	-5.21083038298677	0	Junction
ENSG00000143847.15	chr1:203059272-203059769(+)	PPFIA4	-0.0636807540609171	1.66881317953268	-1.65141942010122	0.0994857901556831	0.39761488439768106	-4.84961805573049	0	Junction
ENSG00000150760.12	chr10:126970786-126977947(+)	DOCK1	-0.0479941943643826	3.5533493069178506	-1.65139708198654	0.09949035128298299	0.39762278277182705	-5.1853997627087	0	Junction
ENSG00000100330.15	chr22:30022140-30022608(+)	MTMR3	0.060272063937260006	1.7677574200792	1.65135371523616	0.0994992066387101	0.397637938963286	-4.87593686653745	0	Junction
ENSG00000061273.17	chr12:47798653-47798784(-)	HDAC7	-0.138897490789195	-0.655559128463641	-1.65134845083349	0.0995002816563517	0.397637938963286	-4.3291797743771	0	Junction
ENSG00000099783.11	chr19:8463687-8465323(+)	HNRNPM	-0.0362213826842797	3.83272582574469	-1.65134053286148	0.0995018985637887	0.397637938963286	-5.223247825780031	0	Junction
ENSG00000157637.12	chr17:81251613-81252194(-)	SLC38A10	0.141209248233705	-0.7576119045730201	1.6513030170168101	0.0995095598580464	0.39765822474642104	-4.3252987271793595	0	Junction
ENSG00000130164.12	chr19:11116999-11120091(+)	LDLR	-0.174475648339284	-0.56913899819857	-1.65127855957482	0.0995145546863865	0.397667854071632	-4.35166153859727	0	Junction
ENSG00000126749.14	chr12:6974694-6975089(+)	EMG1	-0.0554818377698053	1.75977478900957	-1.65114460949864	0.099541914242161	0.397766851754784	-4.86747665567509	0	Junction
ENSG00000133056.13	chr1:204434609-204438934(-)	PIK3C2B	-0.0643666175855954	1.3276152765299598	-1.65105072262941	0.0995610944033067	0.39783316049949796	-4.76821021879222	0	Junction
ENSG00000164627.17	chr6:39584985-39586260(-)	KIF6	-0.0868075024442569	1.0875768162168198	-1.65098611100986	0.0995742956391055	0.39786628824209297	-4.700939209631651	0	Junction
ENSG00000150867.13	chr10:22573458-22607926(-)	PIP4K2A	-0.10674318876384	0.256214133419618	-1.6509848276141297	0.0995745578725441	0.39786628824209297	-4.51016086059328	0	Junction
ENSG00000102312.20	chrX:48515794-48515889(+)	PORCN	0.0715213433153474	0.769331917038537	1.6509640356583997	0.0995788063243668	0.397872928721414	-4.64044572030912	0	Junction
ENSG00000138759.17	chr4:78318987-78333271(+)	FRAS1	0.0920285649317305	0.19741763884636998	1.65088115989773	0.0995957418967605	0.39793025966933004	-4.52034149716003	0	Junction
ENSG00000103248.18	chr16:86542214-86546558(-)	MTHFSD	-0.0972902796136132	0.0473068452716476	-1.6508560811885602	0.0996008671585744	0.39793783389351894	-4.4524725322783	0	Junction
ENSG00000010327.10	chr3:52505782-52505882(+)	STAB1	0.131737320875471	-0.0172994141154062	1.6508465674414299	0.0996028115102765	0.39793783389351894	-4.4681924651633205	0	Junction
ENSG00000131941.7	chr19:33002404-33002812(-)	RHPN2	0.111278881625069	0.45864456495898204	1.65074964219421	0.099622622132681	0.39800664492532106	-4.54779779718413	0	Junction
ENSG00000115155.16	chr2:26470722-26471120(-)	OTOF	-0.0778007517998179	2.0105215940889902	-1.6505811379531599	0.0996570703498944	0.39813152198351504	-4.94293607459453	0	Junction
ENSG00000177058.11	chr5:55627981-55633753(-)	SLC38A9	-0.0984895231261804	-0.233084197175668	-1.65056364441535	0.0996606471932895	0.39813152198351504	-4.41130773171794	0	Junction
ENSG00000145808.8	chr5:129679922-129684119(+)	ADAMTS19	0.0747684623064316	1.5341167248968899	1.65055339103567	0.0996627437142918	0.39813152198351504	-4.827415625634861	0	Junction
ENSG00000146463.11	chr1:35370114-35370371(+)	ZMYM4	0.0562244458854933	1.722873419937	1.65054611149356	0.0996642321925514	0.39813152198351504	-4.86979207000705	0	Junction
ENSG00000158856.17	chr8:22067683-22069418(+)	DMTN	-0.10754438696894598	0.22672713799285102	-1.6505204281030301	0.0996694839244745	0.398142161750345	-4.50952934313488	0	Junction
ENSG00000100241.20	chr22:50447454-50447521(-)	SBF1	-0.0399132031266866	3.62503327911149	-1.6504920354410202	0.09967528990533099	0.39815006569109	-5.19844367821601	0	Junction
ENSG00000248508.6	chr15:40046070-40065220(+)	SRP14-AS1	-0.151942041272149	-0.9910079021441899	-1.6504833327561	0.0996770695609971	0.39815006569109	-4.29702917983162	0	Junction
	chr6:28107928-28115162(+)		-0.170345458984036	-1.1703516115451298	-1.65046656998061	0.0996804975367018	0.39815006569109	-4.27358239336713	0	Junction
ENSG00000103540.16	chr16:19542995-19544796(+)	CCP110	-0.0513730826541611	3.15142587733683	-1.65046012334619	0.0996818158940047	0.39815006569109	-5.13233512984187	0	Junction
ENSG00000084092.6	chr4:56963662-56964405(-)	NOA1	0.0729955038716877	0.520276204070428	1.65042489881852	0.0996890196688825	0.39816432097614207	-4.59065258614679	0	Junction
ENSG00000237441.9	chr6:33292545-33293015(-)	RGL2	-0.0560635742353372	1.917644779246	-1.65040733513437	0.0996926117770433	0.39816432097614207	-4.90244536859979	0	Junction
ENSG00000113658.16	chr5:136174633-136177336(+)	SMAD5	-0.0528273138483319	2.06631390018064	-1.65040470277459	0.0996931501537208	0.39816432097614207	-4.93733523061322	0	Junction
ENSG00000043462.11	chr5:170262862-170262966(-)	LCP2	-0.164624246654518	-1.3093693588615	-1.6503102772916	0.0997124638248559	0.39822479892626295	-4.26878878456819	0	Junction
ENSG00000073614.12	chr12:334423-350620(-)	KDM5A	0.051152807400417	1.8819802676284	1.65030535662635	0.0997134703737551	0.39822479892626295	-4.901606728891309	0	Junction
ENSG00000157445.14	chr3:55007843-55009387(+)	CACNA2D3	0.0527566510742983	2.74364281912081	1.6502880100919899	0.0997170187668199	0.39822863107653794	-5.0785565529376395	0	Junction
ENSG00000150672.16	chr11:84534732-84720295(-)	DLG2	-0.0843184075169505	0.48616136802310295	-1.6502599550959798	0.0997227578881768	0.39824121166564	-4.59050364238584	0	Junction
ENSG00000235597.1	chr2:104434524-104505865(+)	LINC01102	-0.122172949913129	-0.36404919277181497	-1.6501931677460802	0.0997364214284248	0.39827526680296704	-4.39076389870238	0	Junction
ENSG00000204560.9	chr6:30654880-30655174(-)	DHX16	-0.060847375759849005	1.4689638827463898	-1.6501929603758099	0.0997364638551413	0.39827526680296704	-4.80800712078463	0	Junction
ENSG00000140548.9	chr15:90068596-90073070(+)	ZNF710	-0.0855947197575464	0.342218927259913	-1.6501345316148999	0.0997484186057125	0.398311963661336	-4.51538197508136	0	Junction
ENSG00000198231.12	chr17:63775179-63787033(+)	DDX42	-0.102172972156307	-0.213734097940441	-1.6501207794257	0.0997512325236529	0.398311963661336	-4.410991281996321	0	Junction
ENSG00000154721.14	chr21:25689974-25693755(+)	JAM2	0.0520849466775345	2.76177680226765	1.65011008084665	0.0997534216680599	0.398311963661336	-5.07893120331705	0	Junction
ENSG00000170786.12	chr8:56305723-56306675(-)	SDR16C5	0.139392439699974	-1.48696710793998	1.65007875501659	0.0997598317840532	0.39832721931685905	-4.274259727774941	0	Junction
ENSG00000081479.12	chr2:169243073-169243402(-)	LRP2	-0.144085458394571	0.849148116050417	-1.6500366594243898	0.0997684462054495	0.398341370406209	-4.677459091278799	0	Junction
ENSG00000112237.12	chr6:99549576-99550217(-)	CCNC	0.0518826003510608	1.7728270317665202	1.6500361276516298	0.0997685550309768	0.398341370406209	-4.88144149052585	0	Junction
ENSG00000070010.18	chr22:19475101-19475495(-)	UFD1L	0.132295389499669	-0.741047420029709	1.6499581293746999	0.0997845181485169	0.39839476495524295	-4.320815594449029	0	Junction
ENSG00000065717.14	chr19:3005585-3005720(-)	TLE2	-0.13854082423376599	-0.8634624511050071	-1.64989997566367	0.0997964212105412	0.398431947175154	-4.29552992840705	0	Junction
ENSG00000129667.12	chr17:76474535-76474729(-)	RHBDF2	-0.139089011491949	-0.641233775886586	-1.6498485227602402	0.099806953680761	0.398460255678182	-4.353498684431799	0	Junction
ENSG00000131018.22	chr6:152325303-152325957(-)	SYNE1	0.0510320954406638	2.9734484080790002	1.64984002914134	0.0998086924201919	0.398460255678182	-5.1147728760758095	0	Junction
ENSG00000196235.13	chr19:39471731-39472408(+)	SUPT5H	-0.0498345980914353	2.47281937744454	-1.64976559671004	0.0998239306146605	0.398510747607188	-5.022262379688651	0	Junction
ENSG00000110321.15	chr11:10803591-10803898(-)	EIF4G2	0.0266231362232147	5.254368506075309	1.6497305672447602	0.0998311026736102	0.39852903663789707	-5.37424908126332	0	Junction
ENSG00000149658.17	chr20:63196735-63202286(-)	YTHDF1	0.0527814620881333	1.90169785468049	1.64970667228446	0.0998359952506049	0.398529827021227	-4.90662173211017	0	Junction
ENSG00000114126.17	chr3:141974195-141978519(-)	TFDP2	0.094754767882233	-0.0811026327631249	1.6497042938006499	0.0998364822640206	0.398529827021227	-4.44725670223562	0	Junction
ENSG00000144283.21	chr2:158621422-158631752(+)	PKP4	-0.138669524162291	-0.253999050625055	-1.64965855177944	0.0998458486755582	0.39855687337859996	-4.3859069025068305	0	Junction
ENSG00000154265.15	chr17:69274129-69277640(-)	ABCA5	-0.0559806082717198	1.72630432626181	-1.6496132058305402	0.0998551346794344	0.398577953130757	-4.8625292871080195	0	Junction
ENSG00000141084.10	chr16:67730047-67731471(-)	RANBP10	0.101237361450914	-0.43871667241891704	1.6496074580437199	0.0998563117682634	0.398577953130757	-4.366110838003279	0	Junction
ENSG00000070814.17	chr5:150388089-150389886(+)	TCOF1	-0.0783107938826706	0.451313050273969	-1.6495462250538702	0.099868852357277	0.39859527930536004	-4.54492220844772	0	Junction
ENSG00000080546.13	chr6:108992900-108994461(-)	SESN1	0.0551965685589593	2.65245731376789	1.6495413901415101	0.0998698426067834	0.39859527930536004	-5.0607642531381	0	Junction
ENSG00000248592.7	chr3:52840611-52842810(-)	TMEM110-MUSTN1	-0.0698314050286091	0.94041107018585	-1.64953652194139	0.0998708396819728	0.39859527930536004	-4.665265359601861	0	Junction
ENSG00000187514.15	chr2:231712517-231712803(-)	PTMA	-0.145942010525893	1.20857074811406	-1.6495130599626597	0.0998756451337773	0.39859527930536004	-4.7773703139422	0	Junction
ENSG00000198838.13	chr15:33812995-33813466(+)	RYR3	0.0565017345526566	2.61174695331626	1.6495063955615	0.0998770101614717	0.39859527930536004	-5.05257240377334	0	Junction
ENSG00000218336.8	chr4:182680350-182680542(+)	TENM3	0.0627216048371169	1.5947872694790899	1.6495020142855599	0.0998779075590148	0.39859527930536004	-4.85188125867495	0	Junction
ENSG00000160271.14	chr9:133098763-133100267(-)	RALGDS	-0.0496126677527242	3.3040173142069102	-1.6494934485836201	0.0998796620528416	0.39859527930536004	-5.15849745524513	0	Junction
ENSG00000147041.11	chrX:38096235-38102341(+)	SYTL5	-0.0657357636736456	1.86484509921499	-1.64947358272017	0.0998837312287959	0.39859527930536004	-4.9145060471715	0	Junction
ENSG00000088038.17	chr19:54153000-54153714(+)	CNOT3	-0.10683894721584698	-0.325735798085204	-1.64947239971803	0.0998839735503572	0.39859527930536004	-4.38049772445797	0	Junction
ENSG00000159259.7	chr21:36391669-36394546(+)	CHAF1B	0.105852935450636	-0.405666439174651	1.64940386485271	0.0998980127694161	0.398631137838673	-4.38907338016203	0	Junction
ENSG00000153113.23	chr5:96746426-96747344(+)	CAST	0.0474079417568151	2.8142577044704504	1.64939195151262	0.0999004533525707	0.398631137838673	-5.089306249672321	0	Junction
ENSG00000283162.1	chr9:38458469-38462102(+)	RP11-403F21.4	0.0870958331564554	0.578847381678367	1.64939058298138	0.0999007337148114	0.398631137838673	-4.602603496665281	0	Junction
ENSG00000141258.12	chr17:2375876-2376136(+)	SGSM2	0.0414527858946589	3.5671355025717504	1.64935494356785	0.0999080351552874	0.398649931461235	-5.19385666799404	0	Junction
ENSG00000142002.16	chr19:4690958-4694660(-)	DPP9	-0.0595465167382206	1.3423684920277	-1.6492986000758703	0.0999195791084039	0.398685652011575	-4.7718879594237995	0	Junction
ENSG00000124532.14	chr6:24418237-24418460(+)	MRS2	0.0461185752997612	2.2194750082356	1.6492698447692702	0.0999254710595437	0.398688141705466	-4.9756651921962405	0	Junction
ENSG00000032444.15	chr19:7555076-7555248(+)	PNPLA6	0.0757520084646139	1.37901524778761	1.64925179928891	0.0999291687135066	0.398688141705466	-4.7903754637325004	0	Junction
ENSG00000115353.10	chr2:75120769-75198545(-)	TACR1	-0.113110830590441	-0.301099517194521	-1.64923861298704	0.0999318707547097	0.398688141705466	-4.42239497292067	0	Junction
ENSG00000106701.11	chr9:105512937-105534492(+)	FSD1L	-0.13080668911607998	-0.162222334493478	-1.6492218847583202	0.0999352986660119	0.398688141705466	-4.41334999557376	0	Junction
ENSG00000104517.12	chr8:102280468-102281288(-)	UBR5	0.0408457317794126	3.03617940889297	1.64922158140865	0.0999353608286191	0.398688141705466	-5.12499263522231	0	Junction
ENSG00000128731.15	chr15:28215803-28218488(-)	HERC2	0.0454297841973342	2.3119722365948197	1.6492196624800601	0.0999357540573986	0.398688141705466	-4.99946407607385	0	Junction
ENSG00000090581.9	chr16:1362907-1362996(+)	GNPTG	-0.0370335465694875	3.91673123152352	-1.64920534009448	0.0999386890542089	0.398689510717697	-5.2356641416800995	0	Junction
ENSG00000157827.19	chr2:152645528-152647795(+)	FMNL2	0.0609814370240314	1.6380161211178503	1.6491788222480601	0.0999441233726385	0.39869844229972706	-4.84831054577607	0	Junction
ENSG00000101444.12	chr20:34281166-34285439(-)	AHCY	0.0408114066040653	2.9326661582324	1.6491691200542802	0.0999461117082385	0.39869844229972706	-5.1055351155704995	0	Junction
ENSG00000169991.10	chr1:18921122-18955667(-)	IFFO2	0.125997632150558	-0.366240893005957	1.6491557412003401	0.0999488535783947	0.39869904055019295	-4.37909402339136	0	Junction
ENSG00000115414.18	chr2:215430853-215431832(-)	FN1	0.06314288404734099	3.0240806504380093	1.6491404769055802	0.0999519819254462	0.398701180397836	-5.12544012305467	0	Junction
ENSG00000064703.11	chr1:111762338-111762676(+)	DDX20	-0.10320804930119401	-0.32093661750708397	-1.6491066604764	0.0999589127263944	0.39871586599504905	-4.4034872833909	0	Junction
ENSG00000141384.12	chr18:26274825-26274930(+)	TAF4B	0.0960215364979708	-0.164935164490052	1.64909722058601	0.09996084753517999	0.39871586599504905	-4.43227667786083	0	Junction
ENSG00000090686.15	chr1:21706869-21715388(-)	USP48	0.0481530704633096	2.24226360236043	1.6490449822573603	0.0999715548940646	0.39874823501476603	-4.984473308473321	0	Junction
ENSG00000184014.7	chr11:9150210-9150679(-)	DENND5A	-0.0325925493680911	4.22832648218209	-1.6489863189862002	0.0999835802764408	0.398785859310382	-5.2692947114069195	0	Junction
ENSG00000254254.5	chr8:56448612-56496222(+)		0.19296455077148397	-1.7321810095024	1.64895727546823	0.09998953433500302	0.39879926672583094	-4.25362336644089	0	Junction
ENSG00000183117.18	chr8:3409606-3468711(-)	CSMD1	-0.0655959806759684	1.06055828569371	-1.64892065190508	0.0999970427433438	0.39881887266962796	-4.71384405959585	0	Junction
ENSG00000213047.11	chr1:197772933-197775138(-)	DENND1B	-0.0872005358284741	0.0853160616665598	-1.64885748747659	0.100009993508482	0.39882543512797997	-4.4807286541419895	0	Junction
ENSG00000134324.11	chr2:11805157-11815087(+)	LPIN1	-0.0523005098981562	2.39012826928883	-1.6488569131585402	0.100010111268549	0.39882543512797997	-5.010670322487639	0	Junction
ENSG00000116560.10	chr1:35187252-35187972(-)	SFPQ	-0.0374177695691159	4.73811054638808	-1.6488541208121699	0.10001068382203501	0.39882543512797997	-5.323538180548081	0	Junction
ENSG00000161036.11	chr7:102466052-102466153(+)	LRWD1	0.0594781584895512	1.45509118463406	1.6488478231825603	0.100011975121967	0.39882543512797997	-4.80761375583599	0	Junction
ENSG00000072952.18	chr11:10594196-10600917(-)	MRVI1	0.0737149689181887	2.25784965932042	1.6488341946045602	0.100014769644789	0.39882543512797997	-4.98654341795793	0	Junction
ENSG00000149311.17	chr11:108312499-108315822(+)	ATM	0.0496219436254078	2.2904653127432	1.64880781771128	0.10002017837124198	0.39882543512797997	-4.99129082028292	0	Junction
ENSG00000136143.14	chr13:47997024-48001179(-)	SUCLA2	-0.0394199869952919	2.83189384207578	-1.6488033024728102	0.10002110426909698	0.39882543512797997	-5.08738745803745	0	Junction
ENSG00000184634.15	chrX:71122347-71122507(+)	MED12	-0.0729317459395524	0.7664576822439308	-1.6488022846310901	0.100021312989356	0.39882543512797997	-4.62382537125985	0	Junction
ENSG00000277053.4	chr7:75192981-75193902(-)	GTF2IP1	-0.277399684615864	0.675810530836543	-1.64879369645421	0.10002307410859698	0.39882543512797997	-4.62955395570399	0	Junction
ENSG00000189212.12	chr7:35104764-35106043(-)	DPY19L2P1	-0.11317700360359699	-0.39805926709209294	-1.6487861804436201	0.10002461538633099	0.39882543512797997	-4.42994618771728	0	Junction
ENSG00000183735.9	chr12:64484500-64485454(+)	TBK1	0.0563108664044147	1.4799716546274497	1.64874374487164	0.10003331783328301	0.398837297619639	-4.8123296375021205	0	Junction
