## Supplementary material for "Genetic and environmental regulation of caudate nucleus transcriptome: insight into schizophrenia risk and the dopamine system": Data S4: BrainSeq_Phase3_Caudate_DifferentialExpression_DxSZ_all.txt (part 83 of 103)

gencodeID	Feature_ID	Symbol	logFC	AveExpr	t	P.Value	adj.P.Val	B	CtrlvsSZ	Feature_Type
ENSG00000119285.10	chr1:236597980-236599482(-)	HEATR1	0.0747358241731406	0.675374286305338	1.64872733899824	0.10003668241942099	0.398837297619639	-4.6142997624180495	0	Junction
ENSG00000076662.9	chr19:10334409-10334527(-)	ICAM3	-0.154936385851594	-0.8372814239105191	-1.64872113929438	0.10003795390458399	0.398837297619639	-4.301552674688	0	Junction
ENSG00000040933.15	chr2:98544008-98545968(+)	INPP4A	0.0366262001282638	3.3135444883612504	1.64870965635183	0.10004030895303401	0.398837297619639	-5.162163855098349	0	Junction
ENSG00000144893.12	chr3:151365992-151367645(+)	MED12L	0.0797803762259139	0.21537140827331197	1.6486924191088	0.10004384424018099	0.398837297619639	-4.5027224311414695	0	Junction
ENSG00000140153.17	chr14:102209863-102222829(+)	WDR20	-0.17577498096607402	-1.40636013756625	-1.6486866290654298	0.100045031776533	0.398837297619639	-4.25817223288393	0	Junction
ENSG00000105287.12	chr19:46694134-46697156(-)	PRKD2	-0.12442499018209	-0.6451776800496489	-1.64867217405603	0.100047996544364	0.398837297619639	-4.33618341636469	0	Junction
ENSG00000113296.14	chr5:80058315-80058707(+)	THBS4	0.083199682227569	1.27111613535642	1.6486657421108002	0.10004931577914501	0.398837297619639	-4.76177883188704	0	Junction
ENSG00000127603.23	chr1:39427615-39429241(+)	MACF1	0.0419362352394721	3.03222694274934	1.64865789318065	0.100050925665832	0.398837297619639	-5.1226803009935304	0	Junction
ENSG00000104313.17	chr8:71317675-71321733(-)	EYA1	0.0860823689162949	1.27011836317665	1.6486180031642	0.10005910779013799	0.398851238286062	-4.78628782514479	0	Junction
ENSG00000188747.8	chr9:137429384-137430783(+)	NOXA1	-0.11582459814214999	-0.0219749154578967	-1.64861556190436	0.10005960855166002	0.398851238286062	-4.439384767090231	0	Junction
ENSG00000113615.12	chr5:134697247-134697898(+)	SEC24A	0.0849807322744378	0.42261313501865094	1.64858148423888	0.10006659891569901	0.398863046239512	-4.54663790892593	0	Junction
ENSG00000088854.12	chr20:3298176-3304439(-)	C20orf194	0.0453547408445621	2.7752706028044503	1.6485758400906398	0.100067756739641	0.398863046239512	-5.08382175091745	0	Junction
ENSG00000141458.12	chr18:23506643-23533354(-)	NPC1	-0.179260763636525	-1.3219109738293602	-1.6485399679010502	0.100075115705608	0.398882042686892	-4.2746884607202205	0	Junction
ENSG00000188130.13	chr22:50255371-50255452(-)	MAPK12	-0.0764503898230248	1.13071686057449	-1.64852316577785	0.10007856271005802	0.39888262901728994	-4.71041008016533	0	Junction
ENSG00000047849.21	chr3:47940535-47977864(-)	MAP4	-0.119474380676437	-0.3424783274573269	-1.64851397143374	0.10008044899673199	0.39888262901728994	-4.38369899167912	0	Junction
ENSG00000156860.15	chr16:30667438-30667541(+)	FBRS	-0.07264541490731599	0.974464939802245	-1.6484714406794099	0.10008917486114999	0.39890707127724295	-4.67773117469642	0	Junction
ENSG00000124920.13	chr11:61781825-61783497(+)	MYRF	-0.11254175746142199	-0.12476260295795599	-1.64843910375603	0.100095809705691	0.398915017744568	-4.442662206158411	0	Junction
ENSG00000089154.10	chr12:120145062-120145261(-)	GCN1	-0.0596744132053069	1.6053385757615801	-1.6484364446853998	0.10009635530573599	0.398915017744568	-4.83767821327975	0	Junction
ENSG00000135636.13	chr2:71613411-71620546(+)	DYSF	-0.12638966421023	-0.399690865919545	-1.6483693583181298	0.100110121175361	0.398921698024696	-4.37529077059389	0	Junction
ENSG00000101457.12	chr20:45801459-45801998(+)	DNTTIP1	-0.0687300957677991	0.79570435480952	-1.64836195732626	0.10011163992380301	0.398921698024696	-4.63554516301834	0	Junction
ENSG00000164796.17	chr8:112335475-112336651(-)	CSMD3	0.0825183615167024	0.473308619918534	1.6483585549603799	0.10011233812531	0.398921698024696	-4.56669451316466	0	Junction
ENSG00000173208.3	chr12:39617169-39618676(-)	ABCD2	-0.0894289692897474	1.00566670870598	-1.6483354020650198	0.100117089448127	0.398921698024696	-4.69049424014297	0	Junction
ENSG00000187091.13	chr3:38007859-38008013(-)	PLCD1	0.071286297837203	1.51744181903327	1.64833333383943	0.10011751388795	0.398921698024696	-4.82174445833417	0	Junction
ENSG00000070614.14	chr5:150548389-150549677(+)	NDST1	-0.0504426966462983	2.5374218105187403	-1.64831257056166	0.10012177499323699	0.398921698024696	-5.036884897930969	0	Junction
ENSG00000136490.8	chr17:63699070-63699256(-)	LIMD2	-0.100572122341925	0.513987709733681	-1.64831218266085	0.100121854600845	0.398921698024696	-4.56216245817174	0	Junction
ENSG00000101871.14	chrX:10523188-10566887(-)	MID1	0.0870603943134119	0.620223594584935	1.64830952620392	0.100122399778127	0.398921698024696	-4.59152071065066	0	Junction
ENSG00000160695.14	chr11:119068011-119069195(+)	VPS11	-0.0503276877948113	1.96978694968535	-1.6482946827240401	0.100125446108047	0.398921698024696	-4.9291145986529905	0	Junction
ENSG00000184967.6	chr12:132151369-132151483(+)	NOC4L	-0.131631731509494	-0.848457143296967	-1.6482902307927099	0.10012635979314201	0.398921698024696	-4.30681783490865	0	Junction
ENSG00000168702.17	chr2:140884022-140886137(-)	LRP1B	0.0478684009199553	2.30891786418672	1.64827508620236	0.10012946801918901	0.398921698024696	-4.99646462796795	0	Junction
ENSG00000263753.6	chr18:5239050-5240647(+)	LINC00667	-0.14125260362306102	0.16538057262690198	-1.6482696078618402	0.100130592394851	0.398921698024696	-4.4858543831213495	0	Junction
ENSG00000147133.15	chrX:71454238-71454740(+)	TAF1	-0.0559423493203239	1.45592497139415	-1.64826399178151	0.10013174505074901	0.398921698024696	-4.79923615734052	0	Junction
ENSG00000069431.11	chr12:21812158-21814643(-)	ABCC9	0.0982357950909282	0.6177560985378922	1.64822730817869	0.100139274330261	0.39892319052544506	-4.60943849817608	0	Junction
ENSG00000112695.11	chr6:75241266-75243716(-)	COX7A2	0.0294442792503291	6.397686711000099	1.6482237133935702	0.100140012181351	0.39892319052544506	-5.4953527926993	0	Junction
ENSG00000001497.16	chrX:65524615-65524964(-)	LAS1L	-0.0818595132109664	0.25759147968760504	-1.64821958918435	0.100140858705256	0.39892319052544506	-4.501446472679111	0	Junction
ENSG00000264278.1	chr18:76816843-76822015(-)	RP11-162A12.2	0.16453732824506798	-0.827891763090267	1.64821162656609	0.10014249310671301	0.39892319052544506	-4.31557802991788	0	Junction
ENSG00000131469.12	chr17:43000103-43002672(+)	RPL27	0.0324705396633062	6.313104237587731	1.64806466507124	0.10017266215445599	0.399030541949433	-5.481317476901459	0	Junction
ENSG00000013275.7	chr19:39980718-39981191(+)	PSMC4	-0.0390821612697627	3.10832140979137	-1.64805508107463	0.10017462986160401	0.399030541949433	-5.13277432373427	0	Junction
ENSG00000110075.14	chr11:68591707-68596096(+)	PPP6R3	-0.0340437531311098	3.16131453496616	-1.64802333899023	0.100181147105541	0.399046168975864	-5.14179516643564	0	Junction
	chrX:140774308-140774402(+)		0.1139777730537	-0.133225845741259	1.6479543747961203	0.100195307914906	0.39909224060722603	-4.448870151221651	0	Junction
ENSG00000048707.13	chr1:12322747-12323705(+)	VPS13D	0.0453308046829314	2.21953653657977	1.64792418752427	0.10020150694289999	0.39910659776000895	-4.980080974322849	0	Junction
ENSG00000138279.15	chr10:73376218-73378910(-)	ANXA7	-0.0406812589902826	2.89947559541169	-1.64790143320102	0.10020617980015101	0.39911487552777797	-5.10052919762137	0	Junction
ENSG00000104324.15	chr8:96785331-96834972(+)	CPQ	-0.0549581320704335	2.3667441097137902	-1.6478618574144799	0.10021430755038001	0.39913691313078703	-5.005089171010031	0	Junction
ENSG00000169609.13	chr15:83005693-83008547(-)	C15orf40	-0.08029258590017599	0.39064959171266794	-1.64784857024183	0.100217036479167	0.39913691391633005	-4.546233309828719	0	Junction
ENSG00000106123.11	chr7:142869148-142869816(+)	EPHB6	0.0533810511653633	3.87443478267415	1.64783658902396	0.10021949724104902	0.39913691391633005	-5.233539309897901	0	Junction
ENSG00000198793.12	chr1:11234266-11237842(-)	MTOR	0.0482431329282505	2.0443085081647103	1.64778401998611	0.10023029470211801	0.39916958142532794	-4.94654501211905	0	Junction
ENSG00000077232.16	chr2:182775421-182777120(+)	DNAJC10	0.0433167668548716	2.40655648122873	1.6477395072941798	0.10023943815135	0.399195660271099	-5.01806815218501	0	Junction
ENSG00000148053.15	chr9:84669424-84669679(+)	NTRK2	0.104952332396364	0.674549119780873	1.64763461932857	0.10026098605746901	0.39926266647474995	-4.61319942679305	0	Junction
ENSG00000164506.14	chr6:147325085-147327124(+)	STXBP5	0.0547558336675415	1.94967577759532	1.64762140947954	0.10026370011674801	0.39926266647474995	-4.92753247109354	0	Junction
ENSG00000163638.13	chr3:64568536-64594257(-)	ADAMTS9	-0.17893518453421697	-1.1236308720961399	-1.6476197049058101	0.10026405033806698	0.39926266647474995	-4.28774451604052	0	Junction
ENSG00000166311.9	chr11:6392157-6393215(+)	SMPD1	-0.0636095261936086	1.55007372495411	-1.64759589458158	0.10026894250405301	0.399271304460079	-4.83041770586973	0	Junction
ENSG00000053438.8	chr20:37522439-37522666(+)	NNAT	-0.10530592268823	1.4107556137531698	-1.64758108757932	0.10027198490726401	0.399271304460079	-4.82095479586277	0	Junction
ENSG00000107164.15	chr9:130623712-130626363(+)	FUBP3	-0.0382756498412227	2.75015435545981	-1.64757124943992	0.100274006396241	0.399271304460079	-5.0789506807850495	0	Junction
ENSG00000160563.13	chr9:131860673-131863062(-)	MED27	-0.0866237306193201	0.066020786777096	-1.6474640073868798	0.10029604404327498	0.399348716769516	-4.484451792097929	0	Junction
ENSG00000115839.17	chr2:135124247-135126180(+)	RAB3GAP1	0.0379440084862879	2.78016324187219	1.64743126023799	0.100302774173258	0.39936517671484606	-5.0836698144105705	0	Junction
ENSG00000163803.12	chr2:28630665-28632035(+)	PLB1	0.145702760607854	-1.06439438162138	1.64739454407867	0.10031032043631802	0.39938308055186295	-4.29072946999141	0	Junction
ENSG00000164050.12	chr3:48415760-48416030(-)	PLXNB1	-0.0484077290324471	2.5794510617706696	-1.64738411738433	0.100312463515045	0.39938308055186295	-5.04500305938077	0	Junction
	chr6:31817485-31829678(+)		-0.563604376493314	-0.541513164608743	-1.6473551136312699	0.100318425072356	0.399391285559413	-4.4828155046813	0	Junction
ENSG00000085998.13	chr1:46190518-46190719(-)	POMGNT1	-0.04375137468870101	2.75455834438717	-1.6473488276603299	0.100319717155499	0.399391285559413	-5.07736514330438	0	Junction
ENSG00000111203.11	chr12:2821360-2821542(+)	ITFG2	-0.0665101581614049	1.0435121281186899	-1.64726208030056	0.10033754946060401	0.399443067272337	-4.69635106607213	0	Junction
ENSG00000143624.13	chr1:153747071-153747278(+)	INTS3	0.0508230859644742	2.2429083567507697	1.64725721623008	0.100338549423075	0.399443067272337	-4.98899680809246	0	Junction
ENSG00000119977.20	chr10:95687356-95687591(-)	TCTN3	0.0668393569906259	1.3888524275734402	1.64723914357134	0.10034226489563002	0.399443067272337	-4.796461029982121	0	Junction
ENSG00000137563.11	chr8:63026297-63027180(-)	GGH	0.0631980167524888	1.12850387990039	1.6472350294503602	0.10034311071371799	0.399443067272337	-4.754227948641669	0	Junction
ENSG00000197959.13	chr1:171989149-172032401(+)	DNM3	-0.0332768553594642	4.457148345981611	-1.64722073442601	0.10034604965807901	0.399444429486688	-5.2977786938885405	0	Junction
ENSG00000141367.11	chr17:59681840-59682270(+)	CLTC	0.0246510346851435	5.62084792114659	1.6471576514360202	0.10035901984655199	0.39947151388439606	-5.41872380195071	0	Junction
ENSG00000134046.11	chr18:54205158-54224017(-)	MBD2	0.0597448617614082	1.50941735942187	1.6471573867139098	0.10035907427761098	0.39947151388439606	-4.827122422855441	0	Junction
ENSG00000169446.5	chrX:135965184-135967389(-)	MMGT1	-0.0559062130165136	1.6781235732178799	-1.6471497505461201	0.10036064440485198	0.39947151388439606	-4.86300035736515	0	Junction
ENSG00000172869.14	chr5:119129424-119133131(+)	DMXL1	0.0430567612633395	2.43592515514848	1.6471205682712702	0.100366644962871	0.39948364345918497	-5.024295916564419	0	Junction
ENSG00000152583.12	chr4:87479579-87480371(-)	SPARCL1	0.0646282784767924	7.27054872330119	1.64710967103794	0.100368885762461	0.39948364345918497	-5.57801698580239	0	Junction
ENSG00000088930.7	chr20:21354873-21356079(+)	XRN2	0.0513690848966642	1.7313515579848	1.6470923395065902	0.10037244973011801	0.399487492036933	-4.874842551273	0	Junction
ENSG00000144619.14	chr3:2339234-2571415(+)	CNTN4	0.152926398307403	-0.705540587076468	1.64702781545997	0.10038571901621199	0.399498417496507	-4.34509812571458	0	Junction
ENSG00000130707.17	chr9:130489465-130494866(+)	ASS1	-0.0957460085847272	1.4696429058823601	-1.64702301352902	0.100386706583179	0.399498417496507	-4.812365953114139	0	Junction
ENSG00000131018.22	chr6:152453721-152455425(-)	SYNE1	0.046338739687222	3.33685258168306	1.6470134442518	0.10038867462760001	0.399498417496507	-5.171302553174581	0	Junction
ENSG00000174373.16	chr14:35674279-35674515(-)	RALGAPA1	0.0391633377036634	3.09156483586716	1.64699938763622	0.10039156560661999	0.399498417496507	-5.13259413769854	0	Junction
ENSG00000166986.13	chr12:57514852-57514953(+)	MARS	0.0412089020189328	2.8033741655082203	1.6469942351992801	0.10039262530847899	0.399498417496507	-5.08883153214893	0	Junction
ENSG00000164164.15	chr4:145171721-145174660(-)	OTUD4	0.0554684177658272	1.84940588630038	1.6469877276508302	0.10039396372895801	0.399498417496507	-4.90298074017331	0	Junction
ENSG00000137075.17	chr9:36351200-36352741(-)	RNF38	-0.0589348583901156	1.73479083186674	-1.64698195020729	0.100395151999268	0.399498417496507	-4.87068393099414	0	Junction
ENSG00000165915.13	chr11:47408663-47410086(+)	SLC39A13	-0.16005891117474	-0.8574716147795358	-1.64697796548608	0.100395971559646	0.399498417496507	-4.304817479744299	0	Junction
ENSG00000128683.13	chr2:170817049-170818528(+)	GAD1	0.0563874364122076	2.29046474603695	1.6469520137509501	0.10040130933226699	0.39950932298711894	-5.011632233949	0	Junction
	chr2:2910302-2918226(-)		0.1572992842162	-1.34464452460858	1.64691963544559	0.10040796924519099	0.399525488738496	-4.280253562168229	0	Junction
ENSG00000153827.13	chr2:229808370-229810879(-)	TRIP12	0.0306765484065849	3.57872650875063	1.64690530567077	0.10041091685797099	0.39952688271281606	-5.20052286097992	0	Junction
ENSG00000141503.15	chr17:4886627-4887109(+)	MINK1	0.0357157816506348	4.28662811398171	1.64683562668775	0.10042525070535499	0.39957358034585794	-5.2831807944145	0	Junction
ENSG00000148090.11	chr9:91214426-91216058(-)	AUH	0.0535225755888082	2.06538361810734	1.6467540811359098	0.10044202773544998	0.39962080438381203	-4.955026263751139	0	Junction
ENSG00000114573.9	chr3:113795205-113795875(+)	ATP6V1A	0.0414111666683326	3.1755668277611804	1.64675268322955	0.10044231535765501	0.39962080438381203	-5.14574313659001	0	Junction
ENSG00000110436.11	chr11:35317517-35420486(-)	SLC1A2	0.10325458593377901	0.968767403279538	1.64671983258716	0.10044907463694601	0.399637360491108	-4.69058245736546	0	Junction
ENSG00000074201.8	chr11:77619696-77622499(-)	CLNS1A	-0.0295146335061214	4.2627552560398	-1.64669200893754	0.100454799857464	0.39964980183821003	-5.2763507902642	0	Junction
ENSG00000240137.5	chr3:150708010-150719868(+)	ERICH6-AS1	0.10664287014944099	0.350278318267575	1.6466104311197098	0.10047158747823101	0.399706252103628	-4.5586582536734905	0	Junction
ENSG00000148848.14	chr10:126135661-126155226(-)	ADAM12	-0.126262226427034	-0.55691084777835	-1.64657696267809	0.10047847548407801	0.3997233168163621	-4.35001379352916	0	Junction
ENSG00000170445.12	chr5:140674826-140675016(-)	HARS	-0.033046798084507	3.80883366030869	-1.6465190082250198	0.10049040375154498	0.3997479642356239	-5.22769847681676	0	Junction
ENSG00000127922.9	chr7:96688967-96694797(-)	SHFM1	0.0450328540366614	3.5985403048278704	1.6465071847539299	0.10049283741425098	0.3997479642356239	-5.201619582477139	0	Junction
ENSG00000047249.16	chr8:53817531-53829443(-)	ATP6V1H	0.0377399372554869	4.3172161886949905	1.6465049276646497	0.100493302003485	0.3997479642356239	-5.286423453823581	0	Junction
ENSG00000103653.16	chr15:74800506-74800680(+)	CSK	-0.06612462484866401	1.44257342588843	-1.6464963578886003	0.10049506598378599	0.3997479642356239	-4.798968699090951	0	Junction
ENSG00000084636.17	chr1:31694171-31695185(-)	COL16A1	-0.0966134554861739	0.916892333725013	-1.6464787407897201	0.100498692319194	0.39975205176872103	-4.668521640632379	0	Junction
ENSG00000069431.11	chr12:21844916-21845602(-)	ABCC9	0.09398446078854701	0.7574908354980471	1.64646032595368	0.10050248297419001	0.3997567926849411	-4.64501800050484	0	Junction
ENSG00000079277.19	chr1:46560278-46561477(-)	MKNK1	-0.108635927310943	-0.201150671543061	-1.64643679473723	0.10050732699177001	0.39976572308292607	-4.40540306308626	0	Junction
ENSG00000138750.14	chr4:76144293-76144389(-)	NUP54	-0.0474007543751195	2.3943247818846802	-1.64636146178419	0.10052283591015498	0.399785446352021	-5.01228674327995	0	Junction
ENSG00000177679.15	chr7:76261582-76264764(+)	SRRM3	-0.0926282592980715	1.86566602652876	-1.6463546534897	0.100524237639239	0.399785446352021	-4.90626658077429	0	Junction
ENSG00000079337.15	chr12:47743677-47743986(-)	RAPGEF3	-0.0895924908166938	0.8870331075522259	-1.64634194721594	0.100526853718544	0.399785446352021	-4.6508164364378395	0	Junction
ENSG00000115806.12	chr2:170961750-170962838(+)	GORASP2	-0.0578005047260294	1.90287561984314	-1.64634178779993	0.10052688654085801	0.399785446352021	-4.9182698662268605	0	Junction
ENSG00000158417.10	chr2:99361821-99363644(+)	EIF5B	0.0757763995672868	1.34111902712303	1.6463309862026398	0.10052911051205699	0.399785446352021	-4.780045097972981	0	Junction
ENSG00000177239.14	chr9:137107448-137107530(+)	MAN1B1	0.055943326629107	1.7390814094322602	1.64632005230223	0.100531361763611	0.399785446352021	-4.87949202985395	0	Junction
ENSG00000131473.16	chr17:41884275-41886111(-)	ACLY	-0.0472473492399909	3.0525403518791605	-1.6463098570758101	0.10053346096114099	0.399785446352021	-5.1290112769893605	0	Junction
ENSG00000000971.15	chr1:196740793-196741874(+)	CFH	0.125049770968856	-0.14257346380560598	1.6463079697268301	0.10053384957022	0.399785446352021	-4.45268660292096	0	Junction
ENSG00000101158.13	chr20:58981370-58986092(+)	NELFCD	-0.0685863243680999	1.1487873448047001	-1.64629909751332	0.10053567639353302	0.399785446352021	-4.72732227383238	0	Junction
ENSG00000267009.6	chr17:68524078-68524911(+)	RP11-120M18.2	-0.0258463532824041	5.46596433660463	-1.6462665250980402	0.10054238340846303	0.39979116331487796	-5.40290837764134	0	Junction
	chrY:18928374-18932742(-)		-0.0981877854837905	-1.5192637069348898	-1.6462548651338702	0.10054478440905198	0.39979116331487796	-4.37622900617781	0	Junction
ENSG00000021776.10	chr15:34867610-34870751(-)	AQR	0.0639275936562946	1.1983749675959299	1.6462542500797	0.10054491106126699	0.39979116331487796	-4.7547740798373	0	Junction
ENSG00000147202.17	chrX:96738763-96758153(+)	DIAPH2	0.0570129423943697	2.4521026061593703	1.64623583178466	0.10054870382350302	0.399795909883174	-5.029299954304401	0	Junction
ENSG00000111266.8	chr12:12480347-12487027(-)	DUSP16	-0.0796882131980232	1.45078948006793	-1.6461793891327101	0.10056032741246301	0.399829288033547	-4.79731130406884	0	Junction
ENSG00000158545.15	chr16:88624746-88625201(+)	ZC3H18	-0.0713711161496565	1.0164884744831801	-1.6461698259429198	0.10056229692657198	0.399829288033547	-4.686846251651599	0	Junction
ENSG00000145934.16	chr5:168200132-168203688(+)	TENM2	-0.0871505009248818	0.582674120422737	-1.64614127553343	0.10056817699291	0.39984233202208297	-4.6078268137059	0	Junction
ENSG00000214176.9	chr17:64805101-64814862(-)	PLEKHM1P1	-0.34401501502075893	-2.11190631170046	-1.6461067858567	0.10057528064103	0.39985589174097297	-4.24810826644449	0	Junction
ENSG00000150995.18	chr3:4768765-4775241(+)	ITPR1	0.0499946059138683	4.24825043860754	1.64609947548628	0.100576786369197	0.39985589174097297	-5.2812586970104505	0	Junction
ENSG00000203326.10	chr19:53372297-53375769(+)	ZNF525	0.16701380912472502	-0.89827792185249	1.64605104472136	0.10058676218344301	0.399856311386617	-4.31470959382845	0	Junction
ENSG00000150667.6	chr15:39726748-39738090(-)	FSIP1	0.0767371926911976	0.977554163661553	1.6460509890949198	0.100586773641885	0.399856311386617	-4.69001078608104	0	Junction
ENSG00000163629.12	chr4:86759074-86762726(+)	PTPN13	0.0545694312779152	2.03134844699985	1.64603759187617	0.100589533353577	0.399856311386617	-4.944217422399	0	Junction
ENSG00000270872.2	chr1:143975154-144045746(+)	SRGAP2D	-0.297097704054219	-0.723814531695089	-1.64603677185547	0.100589702272748	0.399856311386617	-4.33565876691921	0	Junction
ENSG00000147246.9	chrX:114584660-114613814(+)	HTR2C	0.07440548466894299	1.83740292146642	1.64602267263685	0.10059260665969999	0.399856311386617	-4.92874716934124	0	Junction
ENSG00000114126.17	chr3:141959841-141963811(-)	TFDP2	0.0474566095294341	1.8553847347758001	1.64601744643015	0.100593683256021	0.399856311386617	-4.90185227688565	0	Junction
ENSG00000111670.14	chr12:101757658-101760029(-)	GNPTAB	0.0469216256446202	3.32329590698371	1.6460106278819497	0.100595087887864	0.399856311386617	-5.16936935528767	0	Junction
ENSG00000023171.15	chr11:123609914-123610195(+)	GRAMD1B	0.0444884314684908	3.1945292858540397	1.6459964199140302	0.100598014802417	0.399857613100305	-5.152155175138611	0	Junction
ENSG00000076513.16	chr12:110030759-110033796(+)	ANKRD13A	-0.0624653715104241	1.8343955937654999	-1.64596583571685	0.100604315535744	0.39986377174294	-4.89405967819707	0	Junction
ENSG00000227500.9	chr19:1915027-1917693(+)	SCAMP4	-0.0533626224018913	2.55393529077017	-1.64596366294727	0.100604763165905	0.39986377174294	-5.04526965282302	0	Junction
ENSG00000116580.18	chr1:155767542-155771066(-)	GON4L	0.0627938099164355	1.6207619762885999	1.6459396498863301	0.100609710400548	0.399866893993663	-4.8484834039750595	0	Junction
ENSG00000008294.20	chr17:50996695-50998443(-)	SPAG9	-0.0323928928113736	4.5848406759631395	-1.64591116112647	0.100615579983044	0.399866893993663	-5.31250087773198	0	Junction
	chrX:129116724-129121150(-)		-0.0560740517406129	2.9934971354714706	-1.64591013003256	0.10061579242602801	0.399866893993663	-5.110726362702611	0	Junction
ENSG00000143669.13	chr1:235782088-235787199(-)	LYST	0.0585485274059955	1.36248458493349	1.64590938133324	0.100615946685641	0.399866893993663	-4.78687095057011	0	Junction
ENSG00000170906.15	chr19:54103189-54106810(+)	NDUFA3	-0.203150648602328	-1.02767899574874	-1.6458781375376998	0.100622384226116	0.39987212234942204	-4.31951871044729	0	Junction
ENSG00000100241.20	chr22:50456674-50457033(-)	SBF1	-0.0966492376557964	1.0415981301149302	-1.6458675710583999	0.10062456144136699	0.39987212234942204	-4.701696273129611	0	Junction
ENSG00000196290.14	chr2:200899469-200903493(+)	NIF3L1	-0.0648086599430433	1.09761077650375	-1.6458651473887602	0.10062506084202001	0.39987212234942204	-4.7344333212859695	0	Junction
ENSG00000093167.17	chr3:37063792-37065809(-)	LRRFIP2	-0.0436768873930159	2.61904215219852	-1.64584244247616	0.10062973931857801	0.399880383639378	-5.0563842115285995	0	Junction
ENSG00000119950.20	chr10:110227387-110228188(+)	MXI1	-0.164586510651163	-1.22944172865578	-1.6457768963114097	0.10064324645563198	0.399923726745307	-4.27706283268176	0	Junction
ENSG00000145982.11	chr6:5431173-5545179(+)	FARS2	0.0571169860851286	1.60887059160679	1.64566546107571	0.10066621331025499	0.39999475011637703	-4.85416468349195	0	Junction
ENSG00000174243.9	chr12:48838081-48839843(-)	DDX23	-0.0485118574505418	2.8011700148074103	-1.6456452001154398	0.100670389554216	0.39999475011637703	-5.0904633406938204	0	Junction
ENSG00000131236.16	chr1:40041494-40059336(+)	CAP1	0.20697896181897898	-1.3140550819160102	1.64562696431188	0.100674148485926	0.39999475011637703	-4.31278628888259	0	Junction
ENSG00000170145.4	chr11:111705140-111712210(+)	SIK2	0.0418969793259815	2.84987160386766	1.64562273504749	0.100675020276879	0.39999475011637703	-5.10106563715729	0	Junction
ENSG00000236404.8	chr9:2506541-2521902(-)	VLDLR-AS1	0.0857634976577517	0.7191723066990859	1.6456150855789098	0.100676597100123	0.39999475011637703	-4.6317097810099295	0	Junction
ENSG00000172183.14	chr15:88639595-88652109(+)	ISG20	-0.176423241373395	-0.5130924407291471	-1.64561448034472	0.10067672186091801	0.39999475011637703	-4.37252987681401	0	Junction
ENSG00000047365.11	chr4:36073824-36080215(-)	ARAP2	-0.0388306365633914	3.40593814521177	-1.6454743598971497	0.100705609114946	0.40009107550650796	-5.1767756930547195	0	Junction
ENSG00000142599.17	chr1:8497530-8508626(-)	RERE	-0.0325793468865526	4.3095941069076495	-1.64546234357719	0.10070808671011001	0.40009107550650796	-5.2823285882782	0	Junction
ENSG00000227345.8	chr10:49869556-49879672(-)	PARG	0.051772093023814	1.7056195883209	1.6454491581903001	0.10071080540644901	0.40009107550650796	-4.87524392882757	0	Junction
ENSG00000197386.10	chr4:3136327-3140509(+)	HTT	0.0543338864589205	1.90483660739383	1.64544641860655	0.10071137028888302	0.40009107550650796	-4.92285345651933	0	Junction
ENSG00000114054.13	chr3:136255976-136256554(+)	PCCB	-0.0511108006975211	2.50139893295255	-1.6454293343681898	0.100714892992966	0.40009473722026295	-5.03473525930829	0	Junction
ENSG00000139697.12	chr12:123320867-123321534(-)	SBNO1	0.0419393065622394	2.81070834376431	1.64541104265331	0.100718664783332	0.400099388226532	-5.09320709760516	0	Junction
ENSG00000106524.8	chr7:16609766-16610548(-)	ANKMY2	0.0508714021562892	2.04935056179503	1.64534637148628	0.100732001021128	0.400142032255835	-4.9547206725537	0	Junction
ENSG00000170537.12	chr16:19059495-19061777(+)	TMC7	-0.0872844819683264	0.9036376152701829	-1.64527868409622	0.10074596076589201	0.4001787918188521	-4.67896482118053	0	Junction
ENSG00000135968.20	chr2:108483167-108484148(+)	GCC2	0.0427230645844283	3.40528330208441	1.64527152285975	0.100747437778983	0.4001787918188521	-5.18091339489693	0	Junction
ENSG00000104517.12	chr8:102312246-102312341(-)	UBR5	0.0377028190055933	2.82498808620394	1.64525945385539	0.100749927063936	0.4001787918188521	-5.0960188497846906	0	Junction
ENSG00000068831.18	chr11:64739477-64739635(-)	RASGRP2	-0.0496410875928702	3.46638007630046	-1.6452510473306001	0.100751660975527	0.4001787918188521	-5.18774651646077	0	Junction
ENSG00000116957.12	chr1:235434281-235435744(+)	TBCE	0.0705659796870659	0.6302767583347869	1.64519155041417	0.100763933363035	0.40021720286010204	-4.61113304482745	0	Junction
ENSG00000075213.10	chr7:83961827-83963204(-)	SEMA3A	0.108051882871827	0.29546322902386496	1.64515396894921	0.100771685881916	0.400231202626784	-4.55404450196889	0	Junction
ENSG00000137098.13	chr9:35811058-35811923(-)	SPAG8	0.21345585777921602	-1.5357117355407899	1.64514368152787	0.100773808113035	0.400231202626784	-4.2596812711119405	0	Junction
ENSG00000143106.12	chr1:109413136-109415236(-)	PSMA5	-0.0348576471739766	3.4988998219765604	-1.6451366256878603	0.10077526370967402	0.400231202626784	-5.188222529400099	0	Junction
ENSG00000100239.15	chr22:50435082-50436366(+)	PPP6R2	0.0565833927269515	2.09028570754761	1.6450051151502902	0.100802396980526	0.40032819253702795	-4.95614154743026	0	Junction
ENSG00000141503.15	chr17:4893598-4893990(+)	MINK1	0.0498752321956319	2.22018205799606	1.64498303896135	0.100806952315476	0.40032819253702795	-4.98653707345874	0	Junction
ENSG00000135776.4	chr1:229531732-229539455(-)	ABCB10	-0.0762114539506699	0.584638264704281	-1.64498042102779	0.100807492526714	0.40032819253702795	-4.588076504065059	0	Junction
ENSG00000101605.12	chr18:3100204-3100319(-)	MYOM1	-0.0982963364572789	0.378324351261353	-1.6448699363641501	0.10083029317583099	0.40040088934964796	-4.532589548604459	0	Junction
ENSG00000130988.12	chrX:47078710-47081129(+)	RGN	-0.112102689266275	0.47877882087091206	-1.64486649035485	0.10083100439289698	0.40040088934964796	-4.56080292500447	0	Junction
ENSG00000118894.14	chr16:5090566-5091793(-)	EEF2KMT	-0.12687183533517302	-0.612748493044516	-1.6448370792557099	0.10083707467203999	0.40041465773727497	-4.34386593781024	0	Junction
ENSG00000184470.20	chr22:19919600-19931029(-)	TXNRD2	0.0906798294640606	0.299972063210832	1.6448068183352398	0.100843320654482	0.400421580160533	-4.52427618118542	0	Junction
ENSG00000048342.15	chr4:15475972-15478722(+)	CC2D2A	0.120490424359993	0.00118383630882681	1.64479945280218	0.100844840978606	0.400421580160533	-4.46083658452482	0	Junction
ENSG00000176438.12	chr14:95436982-95439032(-)	SYNE3	-0.186352679119745	-1.01853197775509	-1.644779916968	0.100848873470739	0.400421580160533	-4.29560125765464	0	Junction
ENSG00000102755.10	chr13:28438346-28466902(-)	FLT1	-0.0854107736056063	2.2553942728965297	-1.64477675910976	0.100849525312631	0.400421580160533	-4.989521541765191	0	Junction
ENSG00000142327.11	chr2:240575143-240575501(+)	RNPEPL1	-0.081109607363197	0.37851815114505893	-1.6447655774424699	0.100851833448136	0.400421580160533	-4.528695640748089	0	Junction
ENSG00000087087.18	chr7:100885942-100886246(+)	SRRT	0.0536772821448027	2.00966272635899	1.6447097204447703	0.10086336416107199	0.40045702539946704	-4.942744786786419	0	Junction
ENSG00000177169.9	chr12:131914478-131915082(+)	ULK1	-0.0805940700622135	1.67072747876198	-1.6446594608232799	0.10087374029368801	0.400476683091572	-4.86061832357051	0	Junction
ENSG00000185104.19	chr1:50857998-50959766(-)	FAF1	-0.0680295693721236	1.1010066960483	-1.6446585582611999	0.10087392663603999	0.400476683091572	-4.719532724110481	0	Junction
ENSG00000172062.16	chr5:70942871-70946065(+)	SMN1	0.145797789477397	-0.9242720361262329	1.64464251039956	0.10087723991259698	0.400476683091572	-4.320144377362221	0	Junction
ENSG00000272752.6	chr7:100352915-100352996(+)	STAG3L5P-PVRIG2P-PILRB	-0.142599761077395	-0.112078066030228	-1.64463529725723	0.10087872918207198	0.400476683091572	-4.42718873464449	0	Junction
ENSG00000258728.1	chr9:34655666-34656738(+)	RP11-195F19.29	-0.0916847004893375	0.13346691246940198	-1.64461010696939	0.10088393026090499	0.40047730405116	-4.47710198940803	0	Junction
ENSG00000145335.15	chr4:89828185-89835546(-)	SNCA	0.0477052623871275	4.578054061724	1.64460925100337	0.100884106997339	0.40047730405116	-5.318052253575179	0	Junction
ENSG00000139187.9	chr12:9009076-9009425(+)	KLRG1	-0.11270701846390302	-0.524674049080889	-1.64459671223178	0.10088669598106001	0.40047730405116	-4.3445622011979	0	Junction
ENSG00000130164.12	chr19:11120234-11120369(+)	LDLR	-0.156256024745862	-0.489632318475945	-1.64456947482388	0.10089232009672999	0.40048929445911297	-4.374816567517709	0	Junction
ENSG00000159256.12	chr21:36360078-36360183(+)	MORC3	-0.0508758061500029	1.86208061116494	-1.64455373224974	0.100895570816232	0.40049186336043396	-4.89975100111778	0	Junction
ENSG00000160695.14	chr11:119078705-119078794(+)	VPS11	-0.04985313686528799	2.0973634356848203	-1.64451701495102	0.10090315297932599	0.400511624788275	-4.96018712315737	0	Junction
ENSG00000113558.18	chr5:134158596-134160986(-)	SKP1	0.0236845067567007	6.2651515668776705	1.64448119027071	0.100910551255021	0.40053065531682797	-5.484054324835331	0	Junction
ENSG00000132207.17	chr16:30195228-30196973(+)	SLX1A	-0.13984038973237	-0.655485932623074	-1.64444548174956	0.10091792597410199	0.40054619407724396	-4.3431614802661604	0	Junction
ENSG00000197157.10	chr7:128091882-128091992(+)	SND1	0.0372659225436158	3.00173449951377	1.64443701837257	0.100919673940203	0.40054619407724396	-5.12795834227227	0	Junction
ENSG00000084453.16	chr12:21304574-21314548(-)	SLCO1A2	-0.164192968099899	-1.14717611403093	-1.6443589640635	0.10093579586751301	0.400599845175712	-4.28273987744887	0	Junction
ENSG00000114107.8	chr3:138570499-138571033(-)	CEP70	0.0394326955243137	3.37493748731597	1.64433020727994	0.10094173603036201	0.400613084570563	-5.175979662953179	0	Junction
ENSG00000134291.11	chr12:47966173-47966682(+)	TMEM106C	-0.0823359296652451	0.875549227015357	-1.6442945354036	0.100949105002226	0.400625817373432	-4.67126534095411	0	Junction
ENSG00000090686.15	chr1:21679440-21680807(-)	USP48	0.0477097623606062	2.66978455855468	1.6442894617108899	0.10095015314293301	0.400625817373432	-5.07213974146047	0	Junction
ENSG00000100592.15	chr14:59367600-59368649(+)	DAAM1	0.0694507685291317	1.3569007189241	1.64426427697018	0.100955356021225	0.40063612919779396	-4.78605027883592	0	Junction
ENSG00000228956.8	chr3:18526541-18527173(+)	SATB1-AS1	-0.10056723776093401	0.347510221512976	-1.6442480605333603	0.10095870626441698	0.400639088592831	-4.52355133400194	0	Junction
ENSG00000186998.15	chr22:29254288-29258816(+)	EMID1	-0.10721187962019699	0.268244898786973	-1.64421512033283	0.10096551183605197	0.4006455593674821	-4.50958914104052	0	Junction
ENSG00000124784.8	chr6:7404028-7404417(+)	RIOK1	0.0783257951216088	0.49490936624973	1.6442076979514297	0.100967045379145	0.4006455593674821	-4.58069616487529	0	Junction
ENSG00000138190.16	chr10:92940825-92948273(+)	EXOC6	0.0517914102666346	2.12314909617724	1.64420234907989	0.100968150524556	0.4006455593674821	-4.9679859702081695	0	Junction
ENSG00000102226.9	chrX:47242307-47242438(+)	USP11	-0.0346815886013862	4.2593634059648595	-1.6441497223878703	0.100979024389514	0.400678371468438	-5.28290524489212	0	Junction
ENSG00000176248.8	chr9:137180528-137180787(-)	ANAPC2	-0.0611974397230349	1.05824515811437	-1.6441231524081101	0.10098451470416801	0.400681010646266	-4.70844251310441	0	Junction
ENSG00000087085.13	chr7:100890336-100891168(-)	ACHE	0.0870125464575484	0.8505239929759542	1.6441212922683701	0.10098489908496701	0.400681010646266	-4.68181359499755	0	Junction
ENSG00000152503.9	chr5:115130890-115133859(-)	TRIM36	0.121214361581877	0.10638322304643501	1.6440736891518302	0.100994736230176	0.400693265461068	-4.507425183275299	0	Junction
ENSG00000169604.19	chr2:69073102-69075589(+)	ANTXR1	0.0658877266602203	2.3934789444098596	1.6440689936601103	0.10099570659124	0.400693265461068	-5.0172631331827695	0	Junction
ENSG00000130669.17	chr19:39176716-39177674(+)	PAK4	-0.0788808447692359	0.6888815996592871	-1.6440685305465401	0.10099580229778302	0.400693265461068	-4.61283415287733	0	Junction
ENSG00000079277.19	chr1:46583330-46594112(-)	MKNK1	-0.10632806591105999	-0.108197252994627	-1.6440459169175903	0.101000475693751	0.40070147199317296	-4.43435286347941	0	Junction
ENSG00000132694.18	chr1:156971817-156976982(-)	ARHGEF11	-0.059873581784104006	1.23113160310722	-1.6440083551849398	0.101008238689016	0.400721935223034	-4.75403760366133	0	Junction
ENSG00000196576.14	chr22:50275964-50276628(-)	PLXNB2	0.0639134075200387	1.6748566482118001	1.64393555537734	0.10102328580113198	0.400757609396045	-4.87014660147642	0	Junction
ENSG00000204681.10	chr6:29623476-29623889(-)	GABBR1	0.0424859276036294	5.22196444217688	1.6439334853247198	0.10102371368992999	0.400757609396045	-5.3821103986209105	0	Junction
ENSG00000183091.19	chr2:151514429-151516458(-)	NEB	-0.17189470057516001	-1.13154071145868	-1.64392703615206	0.101025046771009	0.400757609396045	-4.292152483435	0	Junction
ENSG00000144711.13	chr3:12908526-12909272(-)	IQSEC1	-0.0505118883555566	3.0556954919859702	-1.64378128383683	0.101055178365208	0.400848929358814	-5.13073412238686	0	Junction
	chr11:64741504-64742011(-)		-0.0566100953015798	1.99537017200758	-1.6437616377753501	0.10105924037457001	0.400848929358814	-4.9419122790317305	0	Junction
ENSG00000064933.16	chr2:189855129-189863742(+)	PMS1	0.0707507662642726	0.92425354176123	1.6437608368924401	0.10105940596747098	0.400848929358814	-4.6794069353018095	0	Junction
ENSG00000107897.18	chr10:27231821-27240318(-)	ACBD5	-0.177083692591835	-1.3401963587981	-1.6437430760380802	0.10106307830960401	0.400848929358814	-4.263919810125451	0	Junction
ENSG00000181826.9	chr4:37638505-37647367(-)	RELL1	-0.0832956840013213	1.4095197089286797	-1.6437425429526897	0.10106318853522801	0.400848929358814	-4.79698118449181	0	Junction
	chr1:108933252-108933397(+)		-0.29862744610021696	-1.4980283147754199	-1.6437318226972601	0.10106540517394699	0.400848929358814	-4.26194519447128	0	Junction
ENSG00000013374.15	chr7:151368888-151374096(+)	NUB1	-0.0568547532864565	1.75429083048543	-1.6437274549299399	0.10106630831303301	0.400848929358814	-4.88490555086759	0	Junction
ENSG00000064419.13	chr7:128980032-128982247(-)	TNPO3	0.0473165688295966	2.22619566996742	1.6436656689901499	0.101079084707328	0.400869389605145	-4.9907020093018	0	Junction
ENSG00000181090.18	chr9:137782398-137790847(+)	EHMT1	0.0650383566286257	1.1643936196213702	1.64365535650913	0.101081217297628	0.400869389605145	-4.73530312958205	0	Junction
ENSG00000157796.17	chr4:39203723-39205153(+)	WDR19	0.0759133343952145	0.785490211784035	1.6436545480360298	0.101081384488974	0.400869389605145	-4.64744418240893	0	Junction
ENSG00000254685.6	chr1:74201411-74204390(+)	FPGT	-0.0937892936048015	0.3131993293501131	-1.64365209872066	0.101081891006042	0.400869389605145	-4.532991195443089	0	Junction
ENSG00000004487.15	chr1:23069152-23071224(+)	KDM1A	0.0439438262754814	2.54670061566395	1.6436115849194899	0.101090269532279	0.40089228159537205	-5.0518392696958	0	Junction
ENSG00000124587.13	chr6:42968715-42974002(-)	PEX6	-0.15935083254944	-1.3339704213393	-1.64358851435902	0.101095040927363	0.400900868024018	-4.26497366652648	0	Junction
ENSG00000101109.11	chr20:44997307-45000391(+)	STK4	-0.0531320370210444	1.81475107443387	-1.64356673309471	0.101099545838771	0.40090839727382505	-4.896036738718941	0	Junction
ENSG00000174840.8	chr3:57559389-57559561(+)	PDE12	0.0631142231802025	1.40372691686484	1.6435308821628702	0.10110696105968901	0.40092746661699896	-4.8015485629773895	0	Junction
ENSG00000124207.16	chr20:49088107-49089246(+)	CSE1L	-0.0386177313380528	3.01282441388686	-1.64351785658856	0.10110965530969301	0.40092781501852	-5.12430955790023	0	Junction
ENSG00000103226.17	chr16:16263645-16265042(+)	NOMO3	0.16927036124331102	2.3008685837904	1.64350252037644	0.10111282757275698	0.400930058807531	-5.00978561717184	0	Junction
ENSG00000039523.18	chr16:67540364-67540457(+)	FAM65A	-0.0430337564064046	3.23692587091784	-1.6434686622679902	0.101119831332787	0.40094749464534	-5.160486831213281	0	Junction
ENSG00000171793.13	chr1:41006095-41007448(+)	CTPS1	-0.0685138720974896	0.7724682621409692	-1.6434462375684198	0.10112447023475801	0.4009555529915871	-4.66346058109003	0	Junction
ENSG00000123496.7	chrX:115014575-115015669(-)	IL13RA2	0.12479117007900697	-0.3365011871558449	1.6434226229319502	0.101129355477884	0.40096458763269	-4.43021092226404	0	Junction
ENSG00000146263.11	chr6:97263449-97267871(-)	MMS22L	0.14256335739720802	-1.01827495424844	1.64339171155002	0.101135750509714	0.40097681996613205	-4.30090426434623	0	Junction
ENSG00000121022.13	chr8:67045961-67051229(-)	COPS5	-0.0384914693891346	3.2935598934268904	-1.6433665558940902	0.10114095501978901	0.40097681996613205	-5.16312269483746	0	Junction
ENSG00000169718.17	chr17:82061354-82061617(-)	DUS1L	-0.065708113814214	1.56057585934087	-1.64336229658095	0.101141836259842	0.40097681996613205	-4.828416211033661	0	Junction
ENSG00000136930.12	chr9:124356916-124384597(-)	PSMB7	0.0295824169488564	4.13507067285722	1.64335731236017	0.101142867489068	0.40097681996613205	-5.27021369614133	0	Junction
ENSG00000146414.15	chr6:145913550-145918130(-)	SHPRH	-0.0723859044235352	0.6669989935310339	-1.64327918834273	0.10115903235227301	0.40103056934148795	-4.60632923779653	0	Junction
ENSG00000249967.1	chr10:97664985-97666437(+)	RP11-548K23.11	-0.060924891433722005	1.4009383274860099	-1.6432657098353	0.10116182143764699	0.401031290947765	-4.809079364989469	0	Junction
ENSG00000162613.16	chr1:77966752-77966883(-)	FUBP1	0.0443396866887806	2.61401048716702	1.64324692958857	0.10116570770575802	0.40103636191728204	-5.06281096555832	0	Junction
ENSG00000171914.15	chr15:62589763-62647274(+)	TLN2	0.0612094913274562	1.37420853025149	1.6432088740060902	0.101173583058745	0.40104875131747203	-4.81435202596975	0	Junction
ENSG00000136381.12	chr15:78484921-78485704(+)	IREB2	0.0547892177844575	1.68612208725761	1.64320663019954	0.101174047415087	0.40104875131747203	-4.87443697292841	0	Junction
ENSG00000104356.10	chr8:98134660-98136481(+)	POP1	0.131902749561658	-1.07546714472791	1.6431854681721898	0.101178426985931	0.4010557768214729	-4.291367523312831	0	Junction
ENSG00000154930.14	chr20:25023093-25023465(-)	ACSS1	-0.0698416282955008	2.75888050733899	-1.64314835173852	0.10118610875463	0.40107589103228497	-5.083993601012089	0	Junction
ENSG00000118515.11	chr6:134172317-134172661(-)	SGK1	-0.0799356851373725	3.59733351654329	-1.6431239852558202	0.10119115199500502	0.401080219832253	-5.20670431465061	0	Junction
ENSG00000186908.14	chr12:76821168-76822405(+)	ZDHHC17	-0.0812612955570199	0.4606630014980879	-1.64311788022026	0.10119241561313	0.401080219832253	-4.55458550828667	0	Junction
ENSG00000100353.17	chr22:36517432-36518762(-)	EIF3D	0.0333862315685913	3.5578501432760095	1.64308864299898	0.101198467297888	0.4010820054098871	-5.205648862987361	0	Junction
ENSG00000204991.10	chr16:89858508-89859164(+)	SPIRE2	-0.112313440659828	-0.375209163981011	-1.64308242553806	0.10119975426029099	0.4010820054098871	-4.38229243530782	0	Junction
ENSG00000147251.15	chrX:118630491-118636345(+)	DOCK11	0.0925215336061398	0.6136129436785179	1.64306782403541	0.101202776700665	0.4010820054098871	-4.6567622463072995	0	Junction
ENSG00000138759.17	chr4:78448317-78450150(+)	FRAS1	0.0898745660584092	1.00669113749342	1.6430653168652098	0.10120329568002198	0.4010820054098871	-4.72727623078	0	Junction
ENSG00000124313.12	chrX:53235185-53235782(-)	IQSEC2	-0.11446739522624601	-0.276116266227194	-1.64304968974066	0.10120653051240401	0.40108449197656804	-4.409385789368139	0	Junction
ENSG00000143851.15	chr1:202154324-202155532(-)	PTPN7	-0.0869914382780388	1.61365201192902	-1.6430234333917901	0.10121196579236601	0.40109569862970895	-4.86364048125363	0	Junction
ENSG00000247077.6	chr12:132711068-132714857(+)	PGAM5	-0.0987354386916348	-0.0997211310575863	-1.64296705435121	0.101223637505801	0.40112758789584796	-4.43948366541544	0	Junction
ENSG00000182446.13	chr17:81565608-81567416(-)	NPLOC4	0.0476419112960702	2.1771815711119498	1.64295937172205	0.10122522806397502	0.40112758789584796	-4.97875558962922	0	Junction
ENSG00000106003.12	chr7:2526922-2527145(+)	LFNG	-0.11328537337781401	0.287048033667037	-1.6429415515642398	0.101228917502611	0.401131874464546	-4.5218226987804	0	Junction
ENSG00000137824.15	chr15:40737342-40737627(-)	RMDN3	-0.049707517357503	1.78113613116454	-1.64288344162747	0.10124094917827099	0.40116509413784796	-4.885774411457709	0	Junction
ENSG00000185024.16	chr14:105252580-105256517(-)	BRF1	-0.0718538185665606	0.862933277556981	-1.64287587167447	0.10124251662295099	0.40116509413784796	-4.655373760573969	0	Junction
ENSG00000274527.5	chr9:6986667-6990415(+)	RP11-146B14.1	-0.0599883342516196	1.6496992125395102	-1.64282790210448	0.101252449717964	0.401194118743646	-4.8497494818416795	0	Junction
ENSG00000166479.9	chr18:68700486-68701744(-)	TMX3	0.0493054286130172	2.23600804956616	1.64268612598489	0.10128181196143599	0.40130012428117207	-4.99704946049531	0	Junction
ENSG00000153147.5	chr4:143514102-143517354(+)	SMARCA5	-0.0515240836216506	2.04925747339032	-1.64259571425727	0.101300540046366	0.4013579982608621	-4.948871265526139	0	Junction
ENSG00000100379.17	chr22:37056412-37057397(+)	KCTD17	-0.04615580593279799	5.03042827749484	-1.6425872856822699	0.101302286101108	0.4013579982608621	-5.36299973713136	0	Junction
ENSG00000182230.11	chr5:176106591-176108604(+)	FAM153B	-0.0966091880894399	0.682528694455	-1.64257197237624	0.101305458451075	0.4013579982608621	-4.65871581157556	0	Junction
ENSG00000164985.14	chr9:15479688-15486005(-)	PSIP1	0.0313576565847296	4.5368051509453	1.6425652303102902	0.10130685518267199	0.4013579982608621	-5.31646777404066	0	Junction
ENSG00000004766.15	chr7:93356081-93358316(+)	VPS50	0.0486392424928978	2.04469118984185	1.6425206970125703	0.10131608138606801	0.40137584277781607	-4.95509294268086	0	Junction
ENSG00000137207.11	chr6:43512316-43512439(-)	YIPF3	-0.0374328676361897	3.3708337694045003	-1.6425134882782	0.101317574921616	0.40137584277781607	-5.18177318804353	0	Junction
ENSG00000162928.8	chr2:61017852-61031418(+)	PEX13	-0.0615072557146559	1.31360785713678	-1.6424938364869899	0.10132164655080801	0.40137584277781607	-4.7850734277901505	0	Junction
ENSG00000134769.21	chr18:34679593-34683481(+)	DTNA	-0.12808196184832998	-0.743046604445615	-1.6424931126318898	0.101321796527908	0.40137584277781607	-4.328236830257181	0	Junction
ENSG00000171914.15	chr15:62796294-62797218(+)	TLN2	0.0406354021949281	2.9300263285012202	1.6424695020115	0.101326688560616	0.401378418567105	-5.1191729518799	0	Junction
ENSG00000162889.10	chr1:206729100-206729395(+)	MAPKAPK2	-0.0664025463856017	1.67347660363249	-1.64245379389809	0.101329943327901	0.401378418567105	-4.85933816220903	0	Junction
ENSG00000173020.10	chr11:67284374-67284846(+)	GRK2	0.0476988228748149	2.28804073943192	1.64245219462875	0.101330274705899	0.401378418567105	-5.0013148207699505	0	Junction
ENSG00000138085.16	chr2:27215546-27215631(+)	ATRAID	-0.0400236697302417	3.42161771123833	-1.64238670131925	0.101343846048607	0.401421839022196	-5.18626440136829	0	Junction
ENSG00000149100.12	chr11:32588733-32589011(+)	EIF3M	0.0337442714011484	3.4632673857569	1.64233966488134	0.10135359370606	0.40144284004398495	-5.18941005798574	0	Junction
ENSG00000060688.12	chr1:31260122-31261528(-)	SNRNP40	-0.054706485620708	1.6539109736397402	-1.64233593122333	0.10135436748765302	0.40144284004398495	-4.86268718031624	0	Junction
ENSG00000256463.8	chr18:78995463-78996890(+)	SALL3	-0.14876877758686802	-1.1174071417453102	-1.64228456728389	0.10136501288180198	0.40145297838604493	-4.28404510802242	0	Junction
ENSG00000174177.12	chr16:88712384-88712621(+)	CTU2	-0.0798689748374212	0.993468061339145	-1.64228093713573	0.10136576527921799	0.40145297838604493	-4.69390044789646	0	Junction
ENSG00000135469.13	chr12:56267434-56267793(+)	COQ10A	-0.10280841553013001	-0.306718258353332	-1.64227442117198	0.101367115812236	0.40145297838604493	-4.39620650598342	0	Junction
ENSG00000130699.17	chr20:61997670-61998135(-)	TAF4	-0.0705317434646363	1.07745758002893	-1.64226404381554	0.101369266707577	0.40145297838604493	-4.70908673910785	0	Junction
ENSG00000073711.10	chr3:135965850-136001058(+)	PPP2R3A	-0.10495537933122401	-0.117204670040148	-1.6422606208668202	0.101369976183785	0.40145297838604493	-4.44112840397265	0	Junction
ENSG00000114439.18	chr3:107523108-107526326(+)	BBX	-0.0495176675585909	2.4948695996597903	-1.6422204339050799	0.10137830605140598	0.401475630830719	-5.04062416709003	0	Junction
ENSG00000154928.16	chr3:135167007-135179859(+)	EPHB1	-0.0657842451018186	1.78141552565983	-1.6421304854942098	0.10139695234939099	0.40153913590631796	-4.891410730854839	0	Junction
ENSG00000107262.17	chr9:33256909-33258919(-)	BAG1	0.0373947956579758	3.6780567093391	1.6420806064326101	0.101407293456518	0.4015697494130229	-5.218349519735071	0	Junction
ENSG00000128536.15	chr7:106030841-106032392(+)	CDHR3	0.09995164388056599	0.557967101279661	1.6420430608448202	0.101415078099586	0.401586013556991	-4.591944456156269	0	Junction
ENSG00000104889.4	chr19:12810209-12810316(+)	RNASEH2A	-0.103810434445671	-0.0976404255711934	-1.6420356151657798	0.10141662193173101	0.401586013556991	-4.44059405033081	0	Junction
ENSG00000115155.16	chr2:26458221-26460007(-)	OTOF	-0.0898704514482069	1.2913092878247499	-1.6419967225722598	0.10142468646282699	0.40160760901833703	-4.79241497716438	0	Junction
ENSG00000177106.14	chr11:720747-720829(+)	EPS8L2	0.195001571015888	-1.49418550499648	1.64191425582653	0.101441787960712	0.40164574615728793	-4.26328934941889	0	Junction
ENSG00000058866.14	chr3:186260514-186261698(-)	DGKG	-0.12258378954157499	-0.19204333378279898	-1.6419129404653898	0.101442060751714	0.40164574615728793	-4.41150746282555	0	Junction
ENSG00000144744.16	chr3:69056694-69056778(-)	UBA3	-0.042232805624867996	2.4556350740757598	-1.6419051544721002	0.101443675490539	0.40164574615728793	-5.03316180275416	0	Junction
ENSG00000152056.16	chr2:223758751-223765212(-)	AP1S3	0.12123197653758301	-0.5796442150641271	1.64189991509401	0.10144476209785801	0.40164574615728793	-4.35995183267256	0	Junction
ENSG00000196187.11	chr1:225862579-225862770(-)	TMEM63A	-0.0679593622813273	3.2794101153315802	-1.64184413000085	0.10145633208053301	0.401681191938432	-5.163079021545331	0	Junction
ENSG00000187240.13	chr11:103117864-103120446(+)	DYNC2H1	0.0757619806406208	0.8654463268540971	1.64182069759922	0.101461192340116	0.401681191938432	-4.66583542805953	0	Junction
ENSG00000132694.18	chr1:156942781-156943934(-)	ARHGEF11	0.0527491543876763	1.82331169763326	1.64180332161093	0.10146479652168701	0.401681191938432	-4.90468245732173	0	Junction
ENSG00000144848.10	chr3:112532781-112534268(-)	ATG3	-0.037741466088495004	3.1744719344211902	-1.64180054637182	0.101465372179902	0.401681191938432	-5.14836166019051	0	Junction
ENSG00000102309.12	chrX:72186535-72196784(+)	PIN4	0.050639502913139005	2.28350616926927	1.64179133933606	0.101467281982066	0.401681191938432	-5.00679572843819	0	Junction
ENSG00000164073.9	chr4:127957593-127965071(-)	MFSD8	-0.066384757687525	1.09205414720816	-1.64176890299443	0.10147193604044401	0.401681191938432	-4.724598407518481	0	Junction
ENSG00000099331.13	chr19:17195474-17197791(+)	MYO9B	-0.0767318411821635	0.9497594123790699	-1.6417590692583701	0.10147397594469301	0.401681191938432	-4.688159257323191	0	Junction
ENSG00000129566.12	chr14:20386196-20386446(-)	TEP1	0.10749132501365802	-0.3913285957058329	1.64174725466663	0.10147642679980401	0.401681191938432	-4.38463790179962	0	Junction
ENSG00000143797.11	chr2:8958643-8981997(-)	MBOAT2	-0.21105436833576396	-1.45391425727344	-1.6417434487701001	0.10147721631672	0.401681191938432	-4.26076816110593	0	Junction
ENSG00000091157.13	chr18:56691818-56694618(+)	WDR7	-0.0421057960824707	2.54476069576182	-1.64172594819965	0.101480846798233	0.40168522615249297	-5.0508412857881	0	Junction
ENSG00000124313.12	chrX:53247136-53248113(-)	IQSEC2	-0.0461046786057256	2.96504253934871	-1.64167302379776	0.101491826561512	0.401712213231917	-5.122116178832339	0	Junction
ENSG00000196507.10	chrX:103628794-103629493(+)	TCEAL3	0.11129473741121199	-0.5889424243488001	1.6416600599578202	0.10149451620093598	0.401712213231917	-4.383423869218721	0	Junction
ENSG00000166582.9	chr17:16350030-16353026(-)	CENPV	-0.0709695690922864	1.7104165480137	-1.64165532196372	0.10149549921832199	0.401712213231917	-4.87048316458982	0	Junction
ENSG00000166734.18	chr15:44332079-44337762(+)	CASC4	0.0314537649100832	4.57132571244521	1.6416410765526102	0.10149845483703801	0.40171357524076	-5.31951760256284	0	Junction
ENSG00000171681.12	chr12:14434424-14436105(+)	ATF7IP	0.0508277610183977	2.56483530190014	1.6415990391931001	0.101507177092929	0.40173775995882705	-5.05623963313981	0	Junction
ENSG00000080200.9	chr3:97941307-97942283(+)	CRYBG3	0.0561031790165656	2.2077287825607903	1.6415360582419198	0.10152024601832099	0.401777158514235	-4.990699565682379	0	Junction
ENSG00000215241.3	chr12:8236000-8237777(+)		-0.21938160432889497	-1.6485435237849502	-1.64152589172933	0.1015223557568	0.401777158514235	-4.25503643788261	0	Junction
ENSG00000180747.15	chr16:21473250-21476598(-)	SMG1P3	0.0698351969184941	2.39692262645339	1.64149897123174	0.101527942424817	0.40178893088493706	-5.02556393479526	0	Junction
ENSG00000196218.12	chr19:38578205-38579981(+)	RYR1	-0.11476532967376402	0.389415560367243	-1.64148125483599	0.10153161914851401	0.401793144388368	-4.53781050212382	0	Junction
ENSG00000136021.18	chr12:100311194-100312431(+)	SCYL2	0.0528928660330477	1.69739179246444	1.6413954840993301	0.101549420848757	0.401853253294405	-4.87609341379143	0	Junction
ENSG00000079616.12	chr16:29800049-29802768(+)	KIF22	-0.0632876280559814	1.1579823508208702	-1.64136201411832	0.10155636821382301	0.40186603501689	-4.7418628631716295	0	Junction
ENSG00000007516.13	chr16:1346079-1346169(+)	BAIAP3	0.187729322473775	-0.508996127800378	1.64134037992528	0.10156085902616499	0.40186603501689	-4.3844282776989	0	Junction
ENSG00000164117.13	chr4:174263101-174283409(-)	FBXO8	-0.056474596306132004	1.60127850963104	-1.6413304573551002	0.10156291880021902	0.40186603501689	-4.84423110139247	0	Junction
ENSG00000067141.16	chr15:73266412-73270057(+)	NEO1	0.0700763861539744	1.3614758653266599	1.6413295807150399	0.10156310077891499	0.40186603501689	-4.79688695298184	0	Junction
ENSG00000147419.16	chr8:27740518-27748076(-)	CCDC25	0.0481903438310578	2.45728117651193	1.6412548841191101	0.10157860774585901	0.40190801455347397	-5.03649373400495	0	Junction
ENSG00000023041.11	chr10:112433282-112434296(-)	ZDHHC6	0.0613915579434887	1.5957517899427802	1.64124803116776	0.10158003050909299	0.40190801455347397	-4.85403031006887	0	Junction
ENSG00000136938.8	chr9:97998679-98004963(+)	ANP32B	-0.061063344771459006	2.9646040128735094	-1.64123666460154	0.10158239039352499	0.40190801455347397	-5.119750356772379	0	Junction
ENSG00000163635.17	chr3:63997688-63999449(+)	ATXN7	-0.10282607744855199	-0.130067364728992	-1.64122813522398	0.101584161260127	0.40190801455347397	-4.43061132628912	0	Junction
ENSG00000071205.11	chr4:147822958-147847150(+)	ARHGAP10	-0.143141626353699	-0.47349585946431505	-1.6411806489995102	0.10159402078582902	0.401908097041223	-4.3646414415208	0	Junction
ENSG00000138780.14	chr4:105842135-105845440(+)	GSTCD	-0.11344795322561302	-0.38706284241737	-1.64118011557556	0.10159413154455	0.401908097041223	-4.38481414318986	0	Junction
ENSG00000164715.5	chr7:98204187-98205463(+)	LMTK2	0.0554775032529219	1.99114814996445	1.64116781799332	0.10159668500835901	0.401908097041223	-4.94468676015746	0	Junction
ENSG00000100714.15	chr14:64431862-64435568(+)	MTHFD1	0.0438734754612271	3.42091613481395	1.64115705217929	0.10159892045870401	0.401908097041223	-5.191956983311861	0	Junction
ENSG00000178685.13	chr8:143985976-143986054(-)	PARP10	-0.123232401605816	-0.3879085559455921	-1.64115172104407	0.10160002744836001	0.401908097041223	-4.3832630553488	0	Junction
ENSG00000004866.19	chr7:117131961-117136080(+)	ST7	-0.113349828451018	-0.39531797180584205	-1.64113211211734	0.101604099249289	0.401908097041223	-4.371688054396491	0	Junction
ENSG00000140983.13	chr16:670558-670674(+)	RHOT2	-0.0825248420704693	0.641664658098452	-1.6411300139851002	0.10160453493495598	0.401908097041223	-4.6093705098699	0	Junction
ENSG00000068697.6	chr2:20035063-20037315(-)	LAPTM4A	0.0417029721575892	3.7764857784202004	1.6411273688775803	0.10160508420438198	0.401908097041223	-5.23500672929955	0	Junction
ENSG00000102471.13	chr13:79481525-79520809(+)	NDFIP2	0.0442734932862383	3.0715164741356897	1.6410972908562902	0.101611330218608	0.40192090186827206	-5.140567217886581	0	Junction
ENSG00000160767.20	chr1:155253733-155253858(-)	FAM189B	-0.10821389530583302	-0.195243416336259	-1.64107323718882	0.10161632543393198	0.40192090186827206	-4.422257968253629	0	Junction
ENSG00000110696.9	chr11:16744685-16748096(-)	C11orf58	0.15592280108498002	-0.624012194356542	1.64106828120878	0.101617354664679	0.40192090186827206	-4.42353778090673	0	Junction
ENSG00000031823.14	chr19:5921322-5923193(-)	RANBP3	-0.0471481388222659	2.0417552455352603	-1.64105628809075	0.101619845364119	0.40192090186827206	-4.95135074702813	0	Junction
ENSG00000157388.14	chr3:53781668-53786821(+)	CACNA1D	0.10746850456535799	-0.261364368849963	1.6410488718364298	0.101621385576874	0.40192090186827206	-4.4291737596747405	0	Junction
ENSG00000204262.11	chr2:189045233-189045799(-)	COL5A2	0.158755941276296	-1.03887535700745	1.6410336180069098	0.10162455356125599	0.40192309743302895	-4.29720602491601	0	Junction
ENSG00000010072.15	chr1:231347926-231351303(+)	SPRTN	-0.11090572419358401	-0.382891236143521	-1.6409884060788402	0.10163394384298301	0.40194990131499797	-4.39318598742557	0	Junction
ENSG00000115840.13	chr2:171834057-171834726(-)	SLC25A12	0.0415395042702708	3.15848166843669	1.6409732811296	0.101637085370908	0.401951991391915	-5.15455690569616	0	Junction
ENSG00000185532.15	chr10:51467837-51804584(+)	PRKG1	-0.10832849187116099	0.14106748616608403	-1.6409053317784301	0.10165119975015899	0.40198740883125794	-4.4882297094412	0	Junction
ENSG00000115875.18	chr2:38748654-38748897(-)	SRSF7	-0.165964928286163	-0.73083626904256	-1.6408870116868899	0.101655005451563	0.40198740883125794	-4.33932859099895	0	Junction
ENSG00000197959.13	chr1:172253683-172308727(+)	DNM3	-0.0367863158381375	3.4735174734652503	-1.64088574153137	0.101655269309961	0.40198740883125794	-5.19354292434195	0	Junction
ENSG00000013275.7	chr19:39972556-39974293(+)	PSMC4	-0.0379113723428567	3.2034726018377397	-1.6408798457432903	0.10165649409092098	0.40198740883125794	-5.158249797054509	0	Junction
ENSG00000132522.15	chr17:7313722-7313905(-)	GPS2	-0.0526268113193145	1.89833497460797	-1.6408659569391701	0.10165937937403	0.40198848441454205	-4.91721788383853	0	Junction
ENSG00000141452.9	chr18:23520314-23524129(+)	C18orf8	-0.0710374077330904	0.604969241710259	-1.6408272366921202	0.10166742352775	0.40200995897784597	-4.606859885616321	0	Junction
ENSG00000121766.15	chr1:31318237-31319108(+)	ZCCHC17	-0.105491949792495	-0.118447161363098	-1.6408088530551201	0.10167124291710401	0.40201472744321703	-4.43826615196882	0	Junction
ENSG00000133026.12	chr17:8521286-8530622(-)	MYH10	0.0586802853637332	2.2166639586961003	1.64079259379284	0.10167462104137501	0.40201775091737396	-5.02039203108703	0	Junction
ENSG00000072422.16	chr10:60871652-60872184(-)	RHOBTB1	0.116865138214498	-0.149633753443633	1.64076225742126	0.101680924152274	0.40203233922949394	-4.43870757663625	0	Junction
ENSG00000169826.7	chr10:43155811-43158714(+)	CSGALNACT2	-0.0452967291108891	3.0300970917846204	-1.64071618067123	0.10169049830289802	0.402059859698845	-5.1294073517469805	0	Junction
ENSG00000131473.16	chr17:41898786-41901695(-)	ACLY	-0.0437122713984387	3.12385847841283	-1.6406386098182801	0.10170661814709199	0.402113258192008	-5.15058598942489	0	Junction
ENSG00000138592.13	chr15:50432500-50439008(+)	USP8	0.0992442898417528	-0.133071605297175	1.6406063760488	0.101713317183122	0.402128861650666	-4.4344889428388	0	Junction
ENSG00000007516.13	chr16:1333750-1338539(+)	BAIAP3	0.212852393665061	-1.16646869599191	1.64059225134302	0.10171625278441099	0.402128861650666	-4.30500835136497	0	Junction
ENSG00000242802.6	chr7:4790592-4790672(+)	AP5Z1	-0.0869420812150598	0.36219444937872997	-1.64058188493229	0.101718407325385	0.402128861650666	-4.54242714107616	0	Junction
ENSG00000135298.13	chr6:68936587-68943829(+)	ADGRB3	-0.0910743446717091	0.21013455910974696	-1.6404691075220401	0.101741849189122	0.402198137758599	-4.49746129751891	0	Junction
ENSG00000157064.10	chr1:183252744-183261001(-)	NMNAT2	0.0529433788647886	3.0875539351325796	1.64046529737308	0.10174264124043901	0.402198137758599	-5.1485610726152	0	Junction
ENSG00000014216.15	chr11:65205722-65206462(+)	CAPN1	0.0606041241243627	1.4311579821187	1.64045984519679	0.101743774643916	0.402198137758599	-4.8141521339597	0	Junction
ENSG00000198771.10	chr1:167684002-167685420(+)	RCSD1	-0.104392826728965	0.00446876323212336	-1.64042975952077	0.10175002906372	0.402208246165095	-4.4766492485575196	0	Junction
ENSG00000198837.9	chr1:153937864-153938899(-)	DENND4B	-0.0435042698756645	2.5314329307721097	-1.6404176613508001	0.10175254420216301	0.402208246165095	-5.04838291724712	0	Junction
ENSG00000173269.13	chr10:86945477-86945560(-)	MMRN2	-0.11021912173348401	-0.526552467873058	-1.640399874704	0.10175624203174499	0.402208246165095	-4.36782783349979	0	Junction
ENSG00000123200.16	chr13:45975839-45979812(-)	ZC3H13	-0.0567223095273559	2.3925776376476002	-1.64039723606051	0.10175679061275501	0.402208246165095	-5.02220700574288	0	Junction
ENSG00000109618.11	chr4:25125785-25127263(-)	SEPSECS	-0.0939076851214523	-0.0277682148094438	-1.64032424140833	0.10177196733266199	0.402257898014974	-4.4553012763866695	0	Junction
ENSG00000204569.9	chr6:30602692-30602845(-)	PPP1R10	-0.0801062979917587	0.662908556393437	-1.64027695794482	0.10178179926334599	0.40227205119417603	-4.61161018471896	0	Junction
ENSG00000131018.22	chr6:152350336-152350617(-)	SYNE1	0.0499382346328861	3.0020956964841097	1.64026451746677	0.10178438621179199	0.40227205119417603	-5.1344166116326795	0	Junction
ENSG00000197771.12	chr10:119847714-119849424(-)	MCMBP	-0.0454798966534452	1.9020501019143798	-1.64025461301325	0.101786445841495	0.40227205119417603	-4.9196103242330596	0	Junction
ENSG00000107331.16	chr9:137019259-137020335(-)	ABCA2	-0.148239987489666	-1.1309874372471298	-1.64025013673878	0.101787376693065	0.40227205119417603	-4.29418004607152	0	Junction
ENSG00000101605.12	chr18:3187638-3188747(-)	MYOM1	-0.0954286290108618	0.5978760251618891	-1.64023449499082	0.10179062948395301	0.40227205119417603	-4.592841736681639	0	Junction
ENSG00000006747.14	chr7:12636136-12640346(+)	SCIN	0.100979028089411	0.746363836675217	1.6402210932069299	0.101793416527599	0.40227205119417603	-4.67749551763253	0	Junction
ENSG00000090061.17	chr14:99495630-99500765(+)	CCNK	0.0703245027304813	1.06112163294656	1.64021898956588	0.10179385400769199	0.40227205119417603	-4.71637563379934	0	Junction
ENSG00000084774.13	chr2:27233809-27234007(+)	CAD	-0.0885562636137237	0.17462345388815398	-1.6401706289655602	0.10180391165111902	0.4022979441156129	-4.49362174403164	0	Junction
ENSG00000169641.13	chr1:23109128-23109584(-)	LUZP1	0.0926045361130326	-0.0315271376037428	1.64016233455946	0.101805636733876	0.4022979441156129	-4.48707933835095	0	Junction
ENSG00000100241.20	chr22:50466075-50466149(-)	SBF1	-0.0383252218523593	3.48304961680641	-1.64014271811575	0.10180971668361001	0.402300414184623	-5.1971601804648095	0	Junction
ENSG00000185829.16	chr17:46570870-46576174(-)	ARL17A	0.121521249532509	0.0270261853931346	1.6401341804802	0.101811492434866	0.402300414184623	-4.47121850553078	0	Junction
ENSG00000144589.20	chr2:219615342-219616043(+)	STK11IP	-0.110113142749699	-0.2185177153175	-1.64008168251676	0.101822412082279	0.402331637685969	-4.41033162111182	0	Junction
ENSG00000070182.18	chr14:64794618-64795336(-)	SPTB	0.0517997858635008	2.41550693643327	1.64005936082957	0.10182705530702198	0.402331637685969	-5.04082641150984	0	Junction
ENSG00000121904.17	chr1:33693057-33698752(-)	CSMD2	0.0887155878030093	0.175868234615251	1.64005846904075	0.10182724081514802	0.402331637685969	-4.509958966190999	0	Junction
ENSG00000243943.9	chr2:27583143-27583657(+)	ZNF512	0.066294096511841	1.3121464154046398	1.6400256057459799	0.10183407716040199	0.402348314262935	-4.797855694692459	0	Junction
ENSG00000188596.10	chr12:96630652-96644177(+)	CFAP54	0.189262027516733	-0.754356498427586	1.6399411794774499	0.101851641509651	0.40239393277395097	-4.33729790967918	0	Junction
ENSG00000198947.15	chrX:31126674-31134101(-)	DMD	0.0593020929996576	1.8494126467095602	1.63994008839731	0.10185186851779401	0.40239393277395097	-4.90955719000386	0	Junction
ENSG00000112232.8	chr6:62152313-62177184(-)	KHDRBS2	-0.144780668058992	-0.29863812512139504	-1.6399323866806599	0.101853470934416	0.40239393277395097	-4.389632181655211	0	Junction
ENSG00000130177.14	chr13:114263015-114265149(+)	CDC16	-0.0369278826188796	2.8499588860538196	-1.6398702879668101	0.101866391908509	0.40242471627468696	-5.105477784881269	0	Junction
ENSG00000167925.15	chr17:42193851-42194392(-)	GHDC	-0.11035848964644501	0.261866863445596	-1.6398697922513799	0.101866495058045	0.40242471627468696	-4.5224557105028795	0	Junction
ENSG00000126217.20	chr13:113078437-113078665(+)	MCF2L	-0.0757651753974791	1.6198382997136	-1.63979173587338	0.101882738239021	0.40247854874591904	-4.84821863126121	0	Junction
ENSG00000188976.10	chr1:957026-957098(-)	NOC2L	0.0471565017106528	2.62371149623863	1.6397545572710401	0.10189047566659899	0.402498778105151	-5.069502198088401	0	Junction
ENSG00000179776.17	chr16:66401017-66402651(+)	CDH5	-0.122984617999914	-0.791332456086838	-1.6397327578232899	0.101895012678689	0.40250029111321206	-4.329917064841879	0	Junction
ENSG00000274602.4	chr22:18534054-18535244(-)	PI4KAP1	0.115266423108089	1.19043660185875	1.6397275724916598	0.101896091900086	0.40250029111321206	-4.750186778888191	0	Junction
ENSG00000240344.8	chr2:200882436-200885697(-)	PPIL3	0.0972095551672555	0.40423413234490996	1.63968330877764	0.10190530486442599	0.40252634673164295	-4.580161357916	0	Junction
ENSG00000215039.6	chr12:6439677-6443545(-)	CD27-AS1	-0.0721332708202759	1.4539994471028301	-1.6395760573686697	0.101927630727266	0.402604195681536	-4.81137102672588	0	Junction
ENSG00000132563.15	chr5:138444868-138445233(+)	REEP2	0.0981893324938243	-0.0596195990648216	1.6395529852502098	0.10193243401841301	0.40261191490469395	-4.4673048670739	0	Junction
ENSG00000100504.16	chr14:50917106-50920540(-)	PYGL	0.125405404901408	-0.5572378430433	1.63954152627257	0.10193481968391499	0.40261191490469395	-4.37600898374305	0	Junction
ENSG00000198838.13	chr15:33722896-33724067(+)	RYR3	0.0614550645995714	1.5449216414475	1.6395228891721698	0.101938699871218	0.402616902654635	-4.852814254744709	0	Junction
ENSG00000107130.9	chr9:130226505-130232989(+)	NCS1	-0.0507480226794123	5.4169990363615295	-1.6394837276599699	0.10194685356288999	0.40263759441890595	-5.40687704528808	0	Junction
ENSG00000143851.15	chr1:202148700-202150310(-)	PTPN7	-0.0858985956404599	1.90133197512935	-1.6394409934770802	0.10195575170344301	0.40263759441890595	-4.9306286865026	0	Junction
ENSG00000082898.16	chr2:61502041-61502248(-)	XPO1	0.0407358275114496	3.1173370607173996	1.63943664401034	0.10195665738715802	0.40263759441890595	-5.1483302328125795	0	Junction
ENSG00000133026.12	chr17:8535932-8542106(-)	MYH10	0.0387819451714899	3.44031516096665	1.63942381845327	0.1019593280734	0.40263759441890595	-5.19695037091042	0	Junction
ENSG00000165458.13	chr11:72234395-72234526(+)	INPPL1	0.0548868194135695	1.77222358903571	1.6394181727548998	0.10196050370391499	0.40263759441890595	-4.89368461952626	0	Junction
ENSG00000197157.10	chr7:128089693-128091836(+)	SND1	0.0403276106805963	2.89962249884498	1.6394012812438101	0.10196402116796902	0.40263759441890595	-5.11986962298811	0	Junction
ENSG00000148204.11	chr9:123375344-123376837(+)	CRB2	-0.0904627928577662	0.986355581011367	-1.63940070799393	0.10196414054240599	0.40263759441890595	-4.70553288930362	0	Junction
ENSG00000188092.14	chr1:147953466-147954321(+)	GPR89B	-0.175116608542653	0.218351373085192	-1.63939716252072	0.10196487885966803	0.40263759441890595	-4.50748061543579	0	Junction
ENSG00000257103.8	chr19:34194642-34196633(+)	LSM14A	-0.0351258031758404	3.47640073137859	-1.6393534145002902	0.101973989396798	0.402655832834649	-5.19736947539008	0	Junction
ENSG00000113532.12	chr5:100812130-100856102(-)	ST8SIA4	0.12107744697718302	-0.49226653417125893	1.63934984466788	0.10197473284407198	0.402655832834649	-4.3807831366669205	0	Junction
ENSG00000001167.14	chr6:41073592-41079028(+)	NFYA	-0.18624797214927902	-1.3100505029067802	-1.63933279208426	0.10197828424612801	0.402659519846005	-4.26921504251462	0	Junction
ENSG00000138942.15	chr22:31187271-31192683(+)	RNF185	-0.0628498597253801	1.5441848839833001	-1.63931577985803	0.10198182734177001	0.40266317387119105	-4.837265720554281	0	Junction
ENSG00000108389.9	chr17:58503899-58504049(-)	MTMR4	0.0525544561295004	2.09805054898518	1.63929036630169	0.10198712034556899	0.40267373683668395	-4.970298098811639	0	Junction
ENSG00000150361.11	chr13:69796963-69838975(-)	KLHL1	-0.15809008550540102	-0.9266734969127158	-1.63925736013386	0.101993995026848	0.402689180362314	-4.31342111078407	0	Junction
ENSG00000139197.10	chr12:7199114-7201750(+)	PEX5	-0.0478739487482229	2.74559798751716	-1.63924645020003	0.10199626748107599	0.402689180362314	-5.08721939726831	0	Junction
ENSG00000120805.13	chr12:101396578-101401061(-)	ARL1	0.0299187205200424	3.8524148635491198	1.63923362671251	0.101998938565359	0.4026893905709629	-5.24540003685759	0	Junction
ENSG00000123989.13	chr2:219542190-219543224(-)	CHPF	-0.11233171054875699	0.0727713691617407	-1.63920573185772	0.102004749151886	0.4027004016461129	-4.489905593741559	0	Junction
ENSG00000123908.11	chr8:140535570-140539319(-)	AGO2	0.0502455536854451	2.22179018469454	1.63918311606179	0.102009460287911	0.4027004016461129	-4.9938396162653795	0	Junction
ENSG00000101639.18	chr18:13103589-13104983(+)	CEP192	0.0781353062504768	0.7623771374670809	1.63918253493394	0.102009581345961	0.4027004016461129	-4.64056687945592	0	Junction
ENSG00000170522.9	chr4:110059755-110105496(-)	ELOVL6	-0.0967826732022652	0.18615763497070997	-1.6391442375927	0.10201755953621701	0.40272156172296003	-4.5064263514176695	0	Junction
ENSG00000140057.8	chr14:96446608-96449801(+)	AK7	0.150755538488555	-0.424900550234968	1.6391260001005	0.102021358987819	0.4027249245133329	-4.40428969080424	0	Junction
ENSG00000025796.13	chr6:107904722-107906447(-)	SEC63	-0.0430296634174801	2.59277686313109	-1.63910570724686	0.10202558676970698	0.4027249245133329	-5.06002479934985	0	Junction
ENSG00000173230.15	chr3:121699886-121702480(-)	GOLGB1	0.0505166428034732	2.2490188036163397	1.63909412229722	0.102028000423059	0.4027249245133329	-4.999817599053929	0	Junction
ENSG00000188739.14	chr1:235131998-235135651(-)	RBM34	0.0521582741232657	1.6596815948229	1.6390867347637001	0.10202953959427802	0.4027249245133329	-4.87249452151647	0	Junction
ENSG00000044574.7	chr9:125237155-125238140(-)	HSPA5	0.06385687533125799	4.56492748649007	1.63907693496844	0.10203158138187801	0.4027249245133329	-5.32431400316324	0	Junction
ENSG00000185238.12	chr11:20408033-20426765(+)	PRMT3	0.0553195376553425	1.8712202056608302	1.6390647516057	0.10203411983135499	0.4027249245133329	-4.91412822782073	0	Junction
ENSG00000256206.2	chr11:14505249-14507655(-)	RP11-140L24.4	0.0346270911463562	3.35664456733015	1.63903928503609	0.102039426049965	0.402725932799786	-5.1806249502597	0	Junction
ENSG00000213995.11	chr13:110634596-110634671(+)	NAXD	-0.0473278111959553	2.22256343924925	-1.6390383952629	0.10203961144724	0.402725932799786	-4.9909700446465	0	Junction
ENSG00000101294.16	chr20:31561737-31566209(+)	HM13	0.0544476063008393	1.97562600081224	1.63895524725114	0.10205693774105	0.40277373767878294	-4.945837367102509	0	Junction
ENSG00000181826.9	chr4:37631524-37634886(-)	RELL1	-0.0675128801593183	2.1890817279354	-1.6389487066451103	0.10205830076527302	0.40277373767878294	-4.9815015169421395	0	Junction
ENSG00000107521.18	chr10:98420159-98422368(-)	HPS1	-0.057111864746877995	1.5527381753935598	-1.63894257273716	0.102059579049203	0.40277373767878294	-4.83643231450941	0	Junction
ENSG00000174231.16	chr17:1683702-1684471(-)	PRPF8	-0.0347546523744493	4.0465427683614905	-1.6389028178615401	0.102067864129703	0.40278028109220604	-5.26889472897133	0	Junction
ENSG00000147162.13	chrX:71561901-71562846(+)	OGT	-0.0410063883762865	3.16277904363064	-1.63889495492717	0.102069502861405	0.40278028109220604	-5.15338898416787	0	Junction
ENSG00000054654.15	chr14:64137984-64139940(+)	SYNE2	-0.132196882006996	-0.878341716917399	-1.6388925079301	0.102070012849816	0.40278028109220604	-4.31816864828152	0	Junction
ENSG00000175497.16	chr2:115777835-115780873(+)	DPP10	-0.0623730744458699	2.1304632127020704	-1.63886622529451	0.10207549064702	0.40278028109220604	-4.97034001258397	0	Junction
ENSG00000100403.11	chr22:41348168-41349119(+)	ZC3H7B	-0.0433506498370817	3.63823138493832	-1.6388634639544901	0.102076066176022	0.40278028109220604	-5.21837484729354	0	Junction
ENSG00000127603.23	chr1:39316530-39317213(+)	MACF1	0.0351064417372856	4.1858863805382	1.6388427389544902	0.10208038584220801	0.40278028109220604	-5.283710633188781	0	Junction
ENSG00000196083.9	chr3:190620441-190623343(+)	IL1RAP	0.102483059064996	0.35483226269614004	1.6388318588364499	0.10208265361975999	0.40278028109220604	-4.55451230174922	0	Junction
ENSG00000166579.15	chr17:8450954-8454795(+)	NDEL1	0.0416544909029671	3.60459803025639	1.6388210385011202	0.10208490897653802	0.40278028109220604	-5.21530198252827	0	Junction
ENSG00000149311.17	chr11:108365219-108365324(+)	ATM	-0.0515403326965184	1.88514806007809	-1.63880889376456	0.10208744043478099	0.40278028109220604	-4.91572510883879	0	Junction
ENSG00000167291.15	chr17:79951598-79952656(-)	TBC1D16	-0.0714756509265251	1.5407184994415102	-1.63880089478118	0.102089107776437	0.40278028109220604	-4.83540300037279	0	Junction
ENSG00000115216.13	chr2:27441331-27441566(+)	NRBP1	-0.0429311035675683	2.36840423674065	-1.6387843292281599	0.102092560839003	0.40278028109220604	-5.023233505791691	0	Junction
ENSG00000133958.13	chr14:93580377-93582202(+)	UNC79	-0.0540955666290977	1.4088531458981202	-1.63877622180951	0.10209425085124198	0.40278028109220604	-4.80891435449792	0	Junction
ENSG00000204498.10	chr6:31546974-31548162(+)	NFKBIL1	0.163129031197499	-1.48709194440629	1.63876712756923	0.102096146595583	0.40278028109220604	-4.27307283915115	0	Junction
ENSG00000153707.16	chr9:8389408-8404536(-)	PTPRD	-0.0557164898471859	3.35103604434658	-1.63874836950051	0.102100056906891	0.40278028109220604	-5.17973914181079	0	Junction
ENSG00000134602.15	chrX:132054862-132063432(+)	STK26	-0.119605757331354	-0.879170674921141	-1.6387448889371898	0.10210078247908098	0.40278028109220604	-4.3768112516706905	0	Junction
ENSG00000144749.13	chr3:66417267-66451558(-)	LRIG1	0.0569822181989893	2.64229239431179	1.63873361841045	0.102103132006562	0.40278028109220604	-5.078085947401259	0	Junction
ENSG00000138735.15	chr4:119519140-119520934(-)	PDE5A	-0.142514201134537	-0.831489106588613	-1.63864884336503	0.102120806149878	0.40283967190678405	-4.31850048874796	0	Junction
ENSG00000165699.13	chr9:132901700-132902604(-)	TSC1	0.0456650494981252	2.46937094516138	1.63860173047751	0.10213062943580101	0.402865993957835	-5.047043702487549	0	Junction
ENSG00000123983.13	chr2:222928937-222930620(+)	ACSL3	0.0357598698669527	4.54225665352897	1.63859171971466	0.10213271682999302	0.402865993957835	-5.32498382665729	0	Junction
ENSG00000196498.13	chr12:124346851-124347824(-)	NCOR2	0.0729314593373233	1.1008745524016201	1.63857095813585	0.10213704603921499	0.40286763860346503	-4.738619032463861	0	Junction
ENSG00000141644.17	chr18:50280018-50281362(-)	MBD1	-0.045829286870085	2.35854484561915	-1.63855949773932	0.10213943582656	0.40286763860346503	-5.020387594844309	0	Junction
ENSG00000130985.16	chrX:47201611-47202155(+)	UBA1	-0.0276612648776536	4.18614689304784	-1.6385520410010401	0.10214099077221	0.40286763860346503	-5.28404177285966	0	Junction
ENSG00000101654.17	chr18:13737136-13740166(+)	RNMT	0.0398425170478393	2.5619509573099704	1.6385241524493	0.10214680650970401	0.402880246951496	-5.06185899975592	0	Junction
ENSG00000116754.13	chr1:70250504-70250610(+)	SRSF11	0.04798432250103599	2.84000876772811	1.6384725933494397	0.1021575590803	0.4029054428509	-5.1106344620818405	0	Junction
ENSG00000157540.19	chr21:37480827-37486466(+)	DYRK1A	0.0373676821456142	3.18943744442797	1.63844215172452	0.102163908058735	0.4029054428509	-5.16107641551279	0	Junction
ENSG00000143469.17	chr1:209952757-209953054(+)	SYT14	-0.142520624772558	-0.9153461918132441	-1.63843468538366	0.102165465304869	0.4029054428509	-4.310130279363181	0	Junction
ENSG00000138032.20	chr2:44209328-44213695(+)	PPM1B	-0.11747203246312801	-0.271553247545176	-1.63842665745234	0.10216713970244	0.4029054428509	-4.40107475138447	0	Junction
ENSG00000160360.11	chr9:136337565-136337845(+)	GPSM1	-0.0912955674138207	0.255440961654942	-1.63841673330042	0.102169209627866	0.4029054428509	-4.51306911221808	0	Junction
ENSG00000118473.21	chr1:66677097-66679677(+)	SGIP1	-0.058038753664373	3.4831549670305697	-1.63840958283719	0.102170701053217	0.4029054428509	-5.19985804457735	0	Junction
ENSG00000165521.15	chr14:88634490-88638808(-)	EML5	0.08813152893602802	0.274858830336423	1.63840561131334	0.10217152943102802	0.4029054428509	-4.53256255546611	0	Junction
ENSG00000159363.17	chr1:17000508-17002033(-)	ATP13A2	0.0878742623769383	0.33484741620304803	1.63837734960421	0.102177424394548	0.40291836005771203	-4.55055526546985	0	Junction
ENSG00000168268.10	chr3:52527376-52527616(-)	NT5DC2	0.100471593342792	0.387517544966655	1.63835307627463	0.10218248765956699	0.402927997032373	-4.555738748539009	0	Junction
ENSG00000136040.8	chr12:94282402-94294485(+)	PLXNC1	-0.0890918542860611	0.6963721121535121	-1.6383309029174098	0.102187113058664	0.402932946710729	-4.6314383636347305	0	Junction
ENSG00000148600.14	chr10:84208378-84208728(+)	CDHR1	0.0674775216730083	2.3988177825331602	1.63832194498339	0.10218898174600301	0.402932946710729	-5.045695151382531	0	Junction
ENSG00000039560.13	chr5:34811119-34811766(+)	RAI14	-0.0970624913050266	0.201824654369807	-1.63830329825963	0.10219287166983601	0.402937956184159	-4.5009428354776695	0	Junction
ENSG00000099817.11	chr19:1094079-1095258(-)	POLR2E	0.0375017257926306	3.78749043721478	1.63822908170072	0.10220835528129199	0.40298307551190005	-5.24040392631624	0	Junction
ENSG00000126581.12	chr17:42810929-42811654(-)	BECN1	0.0440867935270244	2.68238511694909	1.6382233348713002	0.102209554305846	0.40298307551190005	-5.08317913360831	0	Junction
ENSG00000177239.14	chr9:137106316-137106688(+)	MAN1B1	-0.0590829035565448	1.6409165683676399	-1.63820426755826	0.10221353261066	0.402988431767345	-4.86597725400438	0	Junction
ENSG00000181222.15	chr17:7497518-7497649(+)	POLR2A	-0.04646510896366901	2.9696319180527095	-1.6381403009822801	0.102226879838358	0.40301860232379993	-5.12981102821732	0	Junction
ENSG00000198799.11	chr1:113116437-113119232(+)	LRIG2	-0.0615187825000145	1.28964935562549	-1.638134215123	0.102228149782678	0.40301860232379993	-4.77634996043165	0	Junction
ENSG00000139372.14	chr12:103984921-103985602(+)	TDG	0.0688761867421955	1.06151551541281	1.63812965212694	0.10222910195738001	0.40301860232379993	-4.72634511384105	0	Junction
ENSG00000119977.20	chr10:95693477-95693643(-)	TCTN3	0.0618493821202597	1.18784326457678	1.63811112216385	0.102232968735718	0.40301860232379993	-4.760537164110731	0	Junction
ENSG00000101224.17	chr20:3802101-3802280(+)	CDC25B	0.0500493766392319	2.2048069660040297	1.63810481490581	0.10223428494247999	0.40301860232379993	-4.9913243283312	0	Junction
ENSG00000004534.14	chr3:49940226-49962575(+)	RBM6	-0.0603446301376697	1.6785147073001598	-1.6380794696116299	0.10223957416775	0.403020707935069	-4.8666199359243	0	Junction
ENSG00000135052.16	chr9:86079342-86099410(-)	GOLM1	0.0890865548425665	0.738674723037509	1.63806518600023	0.1022425550635	0.403020707935069	-4.64415772850345	0	Junction
ENSG00000137941.16	chr1:83904160-83906328(-)	TTLL7	-0.0412966059805235	4.2346597748627595	-1.6380645918495198	0.10224267906034899	0.403020707935069	-5.286679849723231	0	Junction
ENSG00000102531.16	chr13:49006290-49075288(+)	FNDC3A	0.05329765652727201	2.00407821026218	1.63802210307042	0.102251546608158	0.403045333939778	-4.95039295630951	0	Junction
ENSG00000160255.17	chr21:44901734-44903364(-)	ITGB2	-0.0866485841507553	1.2645699004158601	-1.6379942432773402	0.10225736137204598	0.4030579258200929	-4.79060431561177	0	Junction
ENSG00000144711.13	chr3:12924743-12935447(-)	IQSEC1	-0.0458331997420896	3.5182190725024403	-1.6378893215828703	0.10227926250152901	0.403133596274425	-5.20380165831952	0	Junction
ENSG00000105855.9	chr7:20391499-20394895(+)	ITGB8	0.0450851069139576	3.8567004163547405	1.63787716291682	0.10228180071768699	0.403133596274425	-5.24905903180163	0	Junction
ENSG00000137802.13	chr15:41813348-41813620(+)	MAPKBP1	0.0958797708296554	0.115637242906226	1.63785598750947	0.10228622136889698	0.40314069030901795	-4.53841162079408	0	Junction
ENSG00000130813.17	chr19:10089696-10089897(+)	C19orf66	-0.0554329050515037	1.7612779408049801	-1.63779764084317	0.102298402810324	0.40317115525745206	-4.89361224335653	0	Junction
ENSG00000178878.12	chr12:12822084-12822660(+)	APOLD1	0.0563589914164227	1.5093884659846002	1.6377751804206597	0.10230309233868501	0.40317115525745206	-4.83635526921645	0	Junction
ENSG00000175216.14	chr11:46796941-46797804(-)	CKAP5	-0.0370875087950636	2.9390646028374396	-1.6377721041675601	0.10230373464523598	0.40317115525745206	-5.12370495511193	0	Junction
ENSG00000138658.15	chr4:112619691-112620001(-)	ZGRF1	-0.10838663390835401	0.04444201185167299	-1.63776875025031	0.10230443493037	0.40317115525745206	-4.46721694399027	0	Junction
ENSG00000012983.11	chr14:50476171-50476258(-)	MAP4K5	-0.0461089755501384	2.87042388692733	-1.63769500020558	0.102319834626485	0.403221513588641	-5.107691481979121	0	Junction
ENSG00000047579.19	chr6:15627476-15637743(-)	DTNBP1	0.0611293178773974	1.7087826108381199	1.63763940759949	0.10233144410439698	0.40325315431145503	-4.88032058453708	0	Junction
ENSG00000173992.8	chr11:66605593-66605701(+)	CCS	-0.0556959643196328	1.65940969421744	-1.6376199463418701	0.10233550847338799	0.40325315431145503	-4.86571176610463	0	Junction
ENSG00000164076.16	chr3:49862403-49869757(-)	CAMKV	-0.0547418378930738	4.97475326947286	-1.63761889442268	0.10233572816418801	0.40325315431145503	-5.36972631262938	0	Junction
ENSG00000165458.13	chr11:72235754-72235845(+)	INPPL1	0.0747493677616988	0.969880300096211	1.6375578813435399	0.10234847124407401	0.403293037274442	-4.697879772755139	0	Junction
ENSG00000165476.13	chr10:63566411-63594777(+)	REEP3	-0.0759244667055195	2.05008349011826	-1.63753066535959	0.102354155933431	0.403305106085198	-4.95457021100228	0	Junction
ENSG00000185896.10	chr13:113319657-113320344(+)	LAMP1	-0.0437053187377493	3.8935788516591296	-1.63748977283659	0.10236269775932301	0.403323547594386	-5.25376884078786	0	Junction
ENSG00000074211.13	chr4:6372701-6375818(-)	PPP2R2C	-0.0423080726022716	4.65007436247368	-1.63746721135579	0.10236741075316001	0.403323547594386	-5.33195494882203	0	Junction
ENSG00000212719.10	chr17:21535539-21574239(-)	C17orf51	0.17637994447926303	-1.35229717447467	1.63745859907644	0.10236920986604901	0.403323547594386	-4.292718177921049	0	Junction
ENSG00000166037.10	chr11:95817904-95818826(+)	CEP57	0.0569327620489133	1.68978094708505	1.63745805258821	0.10236932402878302	0.403323547594386	-4.88035519242111	0	Junction
ENSG00000113615.12	chr5:134703933-134705326(+)	SEC24A	0.0767187396120411	0.63546646990099	1.6374256624463301	0.10237609059067501	0.40332860220296896	-4.61216322145713	0	Junction
ENSG00000077585.13	chr1:236205251-236208049(+)	GPR137B	0.0472225124567588	3.2494582497655298	1.63741428344058	0.102378467841565	0.40332860220296896	-5.1716095679613705	0	Junction
ENSG00000132932.16	chr13:25837286-25839545(+)	ATP8A2	0.0458831341468728	2.59364570503425	1.63740804092532	0.10237977201861098	0.40332860220296896	-5.069643859365719	0	Junction
ENSG00000132128.16	chr1:46286500-46297562(-)	LRRC41	-0.0466065548631122	2.29649751440173	-1.63739895685912	0.10238166987198301	0.40332860220296896	-5.01119601851254	0	Junction
ENSG00000115652.14	chr2:106158119-106163666(-)	UXS1	0.0418428120288217	2.84863409993061	1.63738593492761	0.102384390477639	0.40332860220296896	-5.11298939823417	0	Junction
ENSG00000119685.19	chr14:75735290-75745094(+)	TTLL5	-0.0826478655299651	0.346983851871165	-1.6373655586721	0.102388647700547	0.40332860220296896	-4.53759417904909	0	Junction
ENSG00000110713.15	chr11:3676621-3679553(-)	NUP98	-0.0876303861102171	0.383348100994359	-1.63736405946522	0.10238896093629699	0.40332860220296896	-4.56314785454455	0	Junction
ENSG00000074755.14	chr17:4112809-4114298(-)	ZZEF1	0.073272912279363	0.6967608365761079	1.6373438517552599	0.10239318309486199	0.40333490536905797	-4.63319688262785	0	Junction
ENSG00000163539.16	chr3:33608627-33612000(-)	CLASP2	-0.0294339782356264	4.70433342633827	-1.6372562812495401	0.102411481508782	0.403396654283733	-5.33865247093072	0	Junction
ENSG00000108039.17	chr10:109865313-109868613(-)	XPNPEP1	0.0459071540785601	2.2546003251436897	1.63722255315679	0.10241852990496	0.40341408758944197	-5.01035545360264	0	Junction
ENSG00000133805.15	chr11:10493544-10494898(+)	AMPD3	-0.0879170134883297	0.8789985372544872	-1.63718518824119	0.102426338765956	0.40343451530376395	-4.670960704410019	0	Junction
ENSG00000136938.8	chr9:97983610-97994630(+)	ANP32B	-0.070796937361504	1.5682305255420899	-1.63713856761567	0.10243608263656899	0.403462563348359	-4.84387705479411	0	Junction
ENSG00000070423.17	chr19:652885-663046(-)	RNF126	-0.0803412398714666	0.497153161632949	-1.63706745828109	0.10245094615734199	0.40349710945043	-4.58625475943903	0	Junction
ENSG00000082516.8	chr5:154936023-154937024(-)	GEMIN5	-0.0641272373512959	1.06465200852783	-1.63705365126066	0.10245383234855499	0.40349710945043	-4.723070874312519	0	Junction
ENSG00000121753.12	chr1:31732155-31732516(-)	ADGRB2	0.0465379227052606	3.9498898534188998	1.63704852065545	0.10245490485629101	0.40349710945043	-5.260377964338621	0	Junction
ENSG00000172831.11	chr16:66938242-66939216(+)	CES2	-0.0558056397342623	1.64632537937368	-1.63704641036142	0.102455345997233	0.40349710945043	-4.86171335417004	0	Junction
ENSG00000109790.16	chr4:39081240-39081962(+)	KLHL5	-0.0451067507668653	2.6441972277061296	-1.6369913542585801	0.10246685559365598	0.403532106034156	-5.07108705983541	0	Junction
	chr6:127004399-127071011(-)		0.134376572471751	-0.306042392792721	1.63697197526918	0.102470907058703	0.4035377301734471	-4.41283191173996	0	Junction
	chr15:24145500-24158940(+)		0.255001966176294	-0.834551864044376	1.6369372993353102	0.10247815689611399	0.403555949120494	-4.34261915254771	0	Junction
ENSG00000112759.16	chr6:44229792-44229906(+)	SLC29A1	-0.0712310843247226	0.9568232883810699	-1.63690772115901	0.10248434124857	0.403565973963034	-4.710036241195231	0	Junction
ENSG00000135333.13	chr6:93258285-93259353(-)	EPHA7	0.0646925512398861	1.15859472977456	1.6369000287583	0.102485949662876	0.403565973963034	-4.78623071972754	0	Junction
	chr7:128648983-128651037(+)		0.0709027054777727	0.9996218702332019	1.6368760544612602	0.10249096260991801	0.403572706072585	-4.7160242328480395	0	Junction
ENSG00000124275.14	chr5:7875376-7877943(+)	MTRR	-0.0553679878433674	2.15038640708377	-1.63686675832183	0.10249290645494301	0.403572706072585	-4.97828889473857	0	Junction
ENSG00000079156.16	chr2:178383278-178384038(+)	OSBPL6	0.06532291911801999	0.968133331750177	1.63682535222401	0.10250156492688099	0.403596468243723	-4.70116916187532	0	Junction
ENSG00000150471.16	chr4:62068218-62070108(+)	ADGRL3	-0.0721377808989357	0.87395213245443	-1.63681127611399	0.102504508529875	0.403597727669908	-4.7405922046804	0	Junction
ENSG00000078018.19	chr2:209579756-209580035(+)	MAP2	0.0572249139635126	4.3049128134988	1.6367882312417599	0.102509327830554	0.403599137047479	-5.30029025223877	0	Junction
ENSG00000185164.14	chr16:18542262-18542593(-)	NOMO2	0.0530550203543484	2.8976602159191	1.63678447207844	0.10251011398956598	0.403599137047479	-5.121760679908499	0	Junction
ENSG00000101557.14	chr18:179038-180235(+)	USP14	0.0590967510859404	1.9518047859420702	1.6367714857736297	0.102512829870467	0.403599499752363	-4.9413308878810795	0	Junction
ENSG00000136731.12	chr2:128182291-128183674(+)	UGGT1	0.060872673045632	1.47232344809004	1.6367297101943001	0.102521566964044	0.40360371491371705	-4.835448637312941	0	Junction
ENSG00000135749.18	chr1:233139856-233160282(-)	PCNX2	0.0441235582694132	2.7435460887327703	1.6367279530276697	0.10252193447717199	0.40360371491371705	-5.09242274055163	0	Junction
ENSG00000149308.16	chr11:108162015-108162119(-)	NPAT	-0.0702600705616667	0.799805867910011	-1.63670653412155	0.102526414347027	0.40360371491371705	-4.66663141300248	0	Junction
ENSG00000144589.20	chr2:219602084-219602467(+)	STK11IP	-0.0820724546649529	0.261416418019319	-1.6367065313601898	0.10252641492459	0.40360371491371705	-4.52201368138616	0	Junction
ENSG00000126070.19	chr1:36014049-36027113(+)	AGO3	-0.058725075654486994	1.43800903129001	-1.6367000659014699	0.102527767237897	0.40360371491371705	-4.810304356549071	0	Junction
ENSG00000155324.9	chr5:126484525-126485685(+)	GRAMD3	0.0549178168429303	3.66187755998375	1.6366910968958102	0.10252964321588401	0.40360371491371705	-5.22668468579184	0	Junction
ENSG00000198589.10	chr4:150915728-150916400(-)	LRBA	0.0572982633427762	1.59592530438898	1.63667853656807	0.10253227040919198	0.40360372833036295	-4.85921043786682	0	Junction
ENSG00000099204.18	chr10:114437925-114439175(-)	ABLIM1	0.0481067186454742	2.79144344682534	1.6366581713343302	0.10253653023761	0.40361016821823403	-5.1046846412388	0	Junction
ENSG00000168306.12	chr3:58528957-58530465(-)	ACOX2	0.134244269429641	-0.8000203148635658	1.6365801124956398	0.10255285923870301	0.403664113930233	-4.32815770738719	0	Junction
ENSG00000213780.10	chr6:30911270-30911430(+)	GTF2H4	-0.0892332984936686	0.728951533866912	-1.63653013123671	0.102563315827381	0.403677276822434	-4.63262285550132	0	Junction
ENSG00000062598.17	chr20:46374641-46375235(-)	ELMO2	-0.0411993867921452	3.08212811122387	-1.63651692022699	0.10256607984752199	0.403677276822434	-5.147886140490799	0	Junction
ENSG00000072736.18	chr16:68123122-68126447(+)	NFATC3	0.046315700479462006	2.5416609146407403	1.6365147183914899	0.102566540523442	0.403677276822434	-5.05803360837803	0	Junction
ENSG00000177542.10	chr11:793620-794457(-)	SLC25A22	-0.0591189243870957	2.3816000370487203	-1.63650411605779	0.102568758804872	0.403677276822434	-5.02944223209063	0	Junction
ENSG00000211460.11	chr2:121758807-121761408(+)	TSN	-0.0351513373851147	3.3623596898062096	-1.63650141160572	0.102569324652071	0.403677276822434	-5.18517683661759	0	Junction
ENSG00000119772.16	chr2:25282712-25300138(-)	DNMT3A	-0.0675625057034507	1.3207014824453502	-1.63648047773258	0.102573704689616	0.40368418676457396	-4.78576301054492	0	Junction
ENSG00000162980.16	chr2:151815200-151828130(-)	ARL5A	0.0443516129034384	2.5330664263811697	1.63643590080633	0.102583032109784	0.40371056653842896	-5.060112712633599	0	Junction
ENSG00000151320.10	chr14:32773894-32821401(+)	AKAP6	0.0375385875293934	4.19919038647892	1.6364083202355701	0.10258880349681097	0.403712048612257	-5.28919504522237	0	Junction
ENSG00000177181.14	chr1:42410188-42414483(+)	RIMKLA	0.0622648875250853	1.8729540208806101	1.63640211433694	0.102590102151175	0.403712048612257	-4.93821565759342	0	Junction
ENSG00000138688.15	chr4:122187513-122187894(+)	KIAA1109	0.0390038355131505	3.8063004016863102	1.6363753423261598	0.10259570464723701	0.403712048612257	-5.24643978457459	0	Junction
ENSG00000095637.21	chr10:95322154-95339132(-)	SORBS1	0.173093935718477	-1.5255691830728602	1.63636387334681	0.10259810479991	0.403712048612257	-4.29067520408654	0	Junction
ENSG00000163050.16	chr1:226982150-226982677(+)	ADCK3	-0.0693442964871082	1.0972610746909202	-1.63636035865908	0.10259884033965301	0.403712048612257	-4.73846470628598	0	Junction
ENSG00000173599.13	chr11:66952469-66954248(-)	PC	0.0466475334938516	2.28037544015681	1.63635885203829	0.102599155640494	0.403712048612257	-5.01035951366506	0	Junction
ENSG00000278540.4	chr17:37181357-37188276(-)	ACACA	0.0392790052611891	2.7239332139555	1.63632815129952	0.102605580762724	0.403719138599825	-5.09408097410714	0	Junction
ENSG00000166411.13	chr15:78160207-78161580(+)	IDH3A	0.0355307027896876	3.6258803842972003	1.6363251611921499	0.10260620655654303	0.403719138599825	-5.222922054151691	0	Junction
ENSG00000173064.11	chr12:112261430-112264089(-)	HECTD4	0.0600959183043678	1.3338912245055201	1.63628069103027	0.10261551399097803	0.40372413771142296	-4.79693224909959	0	Junction
ENSG00000099849.14	chr11:562777-563188(+)	RASSF7	-0.110451161841593	-0.0631987036299262	-1.6362781083377502	0.10261605455933999	0.40372413771142296	-4.45944074085781	0	Junction
ENSG00000122694.15	chr9:36148651-36150871(+)	GLIPR2	-0.0837702331165433	1.47832062972041	-1.63627097277834	0.10261754807363599	0.40372413771142296	-4.83035218586224	0	Junction
ENSG00000152492.13	chr3:191389603-191391740(+)	CCDC50	-0.0519497532164015	1.96921559604099	-1.63626626340666	0.10261853378216698	0.40372413771142296	-4.93931097122738	0	Junction
	chr14:49538386-49586612(+)		-0.27681862601082396	-0.8001318219735291	-1.6362563921811202	0.102620599931849	0.40372413771142296	-4.34780237046912	0	Junction
ENSG00000138834.12	chr16:1768379-1768476(+)	MAPK8IP3	-0.0539538284145435	2.91721317571885	-1.63617466997684	0.10263770651125699	0.403765076502302	-5.12442269331078	0	Junction
ENSG00000147099.19	chrX:72491007-72495155(-)	HDAC8	-0.0751604146207883	0.8460776693211579	-1.6361678899423502	0.102639125850836	0.403765076502302	-4.66406893472437	0	Junction
ENSG00000164828.17	chr7:850034-851383(+)	SUN1	0.10472845331148199	-0.296009153461407	1.63616601202027	0.102639518979799	0.403765076502302	-4.409151955266879	0	Junction
	chr12:124913321-124913548(-)		-0.088491562606703	5.25944162450528	-1.6361565237723799	0.102641505292027	0.403765076502302	-5.39299676311934	0	Junction
ENSG00000106804.7	chr9:120952869-120953729(-)	C5	0.128441531427989	-0.6953926422927851	1.6361246675152001	0.102648174447881	0.40378098540967405	-4.34650296142452	0	Junction
ENSG00000120156.20	chr9:27185630-27190528(+)	TEK	-0.0976796415691694	0.3661814381249461	-1.6360594733573202	0.102661824022761	0.403824351258152	-4.54498678236821	0	Junction
ENSG00000142230.11	chr19:47153041-47155113(+)	SAE1	-0.034842861121918	3.36117681554619	-1.6360309490160099	0.10266779656483699	0.403834108156567	-5.18654586008532	0	Junction
ENSG00000116688.16	chr1:11980485-11981973(+)	MFN2	-0.112849641941253	0.49157808515315293	-1.63601676502296	0.10267076657003199	0.403834108156567	-4.58860725457719	0	Junction
ENSG00000164024.11	chr4:99043388-99045178(+)	METAP1	0.0445590960284633	2.17505412388565	1.63600244019326	0.102673766134841	0.403834108156567	-4.9932461264884	0	Junction
ENSG00000127838.13	chr2:218343587-218344454(+)	PNKD	0.0536551331511733	2.5886298780053596	1.6359887128221398	0.102676640659767	0.403834108156567	-5.075052961179719	0	Junction
ENSG00000138411.10	chr2:196222341-196225771(-)	HECW2	-0.0647716241160175	1.39227947772612	-1.6359849391891297	0.10267743087347	0.403834108156567	-4.8232907959939695	0	Junction
ENSG00000122218.14	chr1:160290687-160291334(-)	COPA	-0.0322462675159127	4.0891025017150895	-1.63595134246749	0.10268446637419197	0.40385145326268396	-5.2785570971680595	0	Junction
ENSG00000090432.6	chr1:20501420-20502068(-)	MUL1	-0.0649873118257275	1.20892977032717	-1.63593822702319	0.102687212988254	0.40385192999560704	-4.764875457875	0	Junction
ENSG00000197603.13	chr5:37245846-37247617(-)	C5orf42	0.0691100521811562	0.9061318387369871	1.63590135641584	0.102694934682515	0.403871972376587	-4.68401894030999	0	Junction
ENSG00000196502.11	chr16:28607078-28608290(-)	SULT1A1	0.0934293781367801	1.28630922685835	1.6358886340212602	0.102697599200834	0.403872125707996	-4.7860865371949	0	Junction
ENSG00000087842.10	chrX:15407551-15425905(-)	PIR	-0.0746443554254626	1.73896617142055	-1.63587047696083	0.10270140202556301	0.40387675546022495	-4.88773926832146	0	Junction
ENSG00000186318.16	chr11:117296962-117315534(-)	BACE1	-0.0554494497918558	2.41754116888902	-1.6358378472993702	0.10270823628245501	0.40389330588103994	-5.0350202424405	0	Junction
ENSG00000004487.15	chr1:23059168-23066059(+)	KDM1A	0.0847542483485391	0.262821820981327	1.6358076363235399	0.102714564271349	0.40390786464135	-4.594205324157089	0	Junction
ENSG00000127526.14	chr19:16553910-16555151(-)	SLC35E1	0.0494814265210419	1.83888566424447	1.63579428735782	0.102717360443961	0.40390853473484295	-4.917669086945611	0	Junction
ENSG00000001461.16	chr1:24442227-24445184(+)	NIPAL3	-0.0466781787394399	3.31059518903357	-1.6357674882522	0.102722974165393	0.403916596565141	-5.17851836469943	0	Junction
ENSG00000158258.16	chr3:140562957-140563079(+)	CLSTN2	-0.138247606038211	-0.40870998959972904	-1.63574922510284	0.102726799964522	0.403916596565141	-4.38941836975018	0	Junction
ENSG00000140022.9	chr14:81396179-81398294(-)	STON2	0.0568608995515396	3.06599089466329	1.6357394108616499	0.10272885591736501	0.403916596565141	-5.1471889734552505	0	Junction
ENSG00000131748.15	chr17:39658523-39658721(+)	STARD3	-0.068465675898664	1.29694026357502	-1.63573412381714	0.10272996349640699	0.403916596565141	-4.7805334368426	0	Junction
ENSG00000112305.14	chr6:70748205-70754979(+)	SMAP1	-0.0802408662227804	0.5698492370719189	-1.6357218263035802	0.10273253973030802	0.403916596565141	-4.5867391493458705	0	Junction
ENSG00000254929.6	chr10:47549385-47550657(-)	RP11-144G6.12	-0.125366044210831	0.6654496496388149	-1.6356926195602899	0.102738658523732	0.403930329646342	-4.619820061337441	0	Junction
ENSG00000076864.19	chr1:21619073-21620014(-)	RAP1GAP	0.0487374611128017	5.0848786430589	1.6356551679610198	0.102746505034899	0.403950854597795	-5.383538373621009	0	Junction
ENSG00000141569.10	chr17:75891879-75892010(-)	TRIM65	-0.146082176078147	-0.8718814382290501	-1.6356420331805899	0.102749257025425	0.40395134975684205	-4.3204081930082205	0	Junction
ENSG00000113966.9	chr3:97780221-97780614(+)	ARL6	0.0443036264068888	2.4757968443344502	1.6356110991656003	0.10275573853238801	0.40396650684278707	-5.05269134145783	0	Junction
ENSG00000136152.14	chr13:45525052-45529790(+)	COG3	-0.0741882811617683	0.755119237772768	-1.63558763258951	0.10276065562812801	0.40397551309762103	-4.645872837661769	0	Junction
ENSG00000230590.7	chrX:74281849-74293351(-)	FTX	-0.0674203304454293	1.2717768164316399	-1.63554469549664	0.10276965298719899	0.40399352599480703	-4.784624609294969	0	Junction
ENSG00000135525.18	chr6:136421800-136550341(-)	MAP7	-0.109113733746272	-0.0402197962483129	-1.63553711839545	0.10277124081486698	0.40399352599480703	-4.46119017743026	0	Junction
ENSG00000164066.12	chr4:127714094-127716324(+)	INTU	0.0679884055770585	1.53585793385034	1.6355279697883702	0.102773157987263	0.40399352599480703	-4.84015715973186	0	Junction
ENSG00000163719.19	chr3:9677388-9677983(+)	MTMR14	0.0688318362555649	0.8299936699280609	1.63551563495269	0.10277574290755599	0.40399352599480703	-4.67490174662125	0	Junction
ENSG00000266338.6	chr1:144456806-144459365(-)	NBPF15	-0.108345740964732	0.216550775420008	-1.63548384284383	0.102782405584056	0.40400730686637104	-4.51716634862012	0	Junction
ENSG00000102385.12	chrX:101231765-101235859(+)	DRP2	0.0716516468232799	1.32466853083304	1.6354731506926499	0.10278464641711199	0.40400730686637104	-4.810419238029031	0	Junction
ENSG00000105738.10	chr19:38152968-38162252(+)	SIPA1L3	-0.103748478492301	-0.14508442627967003	-1.63544918772423	0.102789668654999	0.40400730686637104	-4.42762924275116	0	Junction
ENSG00000260916.6	chr15:55374251-55376948(-)	CCPG1	0.0891227431889485	0.45797948416363204	1.6354487786653102	0.10278975438861801	0.40400730686637104	-4.61703114591865	0	Junction
ENSG00000148396.18	chr9:136463602-136463678(-)	SEC16A	0.0644515924606758	1.05685999255565	1.63541594880665	0.10279663530130301	0.40402402844353	-4.72814185686303	0	Junction
ENSG00000130702.14	chr20:62326967-62327232(-)	LAMA5	-0.18460817205240898	-1.4510188913030402	-1.6353530266316398	0.102809824384693	0.404065541684134	-4.27070931420667	0	Junction
ENSG00000141524.15	chr17:78121165-78121555(-)	TMC6	-0.09840715169615598	0.5596255776425301	-1.63530086954582	0.102820758027751	0.404098188646367	-4.6042044917863	0	Junction
ENSG00000060709.14	chr12:130407830-130412618(-)	RIMBP2	0.0631811179963879	1.57269549789463	1.63525410205132	0.10283056264514599	0.404126396844476	-4.861435470392911	0	Junction
ENSG00000143851.15	chr1:202155610-202157738(-)	PTPN7	-0.0902553518633999	1.3049233375173002	-1.6351735388225501	0.10284745415321	0.404174148084834	-4.805789003827219	0	Junction
ENSG00000107890.16	chr10:27093523-27093684(-)	ANKRD26	0.0589633259695959	1.3291281292036001	1.6351710881933599	0.102847968005751	0.404174148084834	-4.79302007905891	0	Junction
ENSG00000099875.14	chr19:2041205-2041839(-)	MKNK2	0.076244425544338	1.5664492833286598	1.63513093205624	0.102856388312211	0.40419691222475795	-4.8470229056831196	0	Junction
ENSG00000151474.20	chr10:13740252-13740511(-)	FRMD4A	0.0599285049956347	1.48200141387593	1.6350969210986999	0.102863520471706	0.40420446789333797	-4.83193785937893	0	Junction
ENSG00000146859.6	chr7:135148271-135164417(+)	TMEM140	-0.12687535405144199	-0.3810430541687321	-1.6350967021288	0.10286356639137101	0.40420446789333797	-4.407582124234599	0	Junction
ENSG00000107829.13	chr10:101624811-101667885(-)	FBXW4	-0.0402465675529254	3.26336218003574	-1.63507833453513	0.10286741827467	0.4042092782614529	-5.175435153741481	0	Junction
ENSG00000215386.11	chr21:16181688-16231055(+)	MIR99AHG	0.0796166561194757	0.5358763061943099	1.63504938149424	0.10287349027475	0.404215977711254	-4.59058507478865	0	Junction
ENSG00000227954.6	chr6:133502681-133506078(-)	TARID	0.145215007495991	-0.165712191553416	1.6350349062000702	0.102876526124925	0.404215977711254	-4.48635237499877	0	Junction
ENSG00000205323.8	chr12:55789144-55790566(-)	SARNP	0.0453786965405416	2.5320863402020697	1.635021890741	0.10287925587033302	0.404215977711254	-5.058458648740911	0	Junction
ENSG00000163872.15	chr3:183718593-183721890(+)	YEATS2	0.047602203042834995	2.04950613488873	1.63500300005499	0.102883217935923	0.404215977711254	-4.961143452928219	0	Junction
ENSG00000156113.21	chr10:76974574-77011966(-)	KCNMA1	0.122098854704286	-0.638209797372593	1.63498510064322	0.10288697220758099	0.404215977711254	-4.3629947429207006	0	Junction
ENSG00000111445.13	chr12:118020986-118022285(+)	RFC5	-0.0869918397988454	0.213982920063763	-1.63498420501138	0.10288716006272901	0.404215977711254	-4.51564761208131	0	Junction
ENSG00000102109.8	chrX:48831456-48831868(-)	PCSK1N	0.0784420695943027	3.0717570598340695	1.6349825005032501	0.102887517577159	0.404215977711254	-5.15369012363298	0	Junction
ENSG00000139990.17	chr14:69119231-69122216(-)	DCAF5	0.0576270509203482	1.3934641254229798	1.63495368272875	0.10289356215152999	0.40421983813056894	-4.8072058480807	0	Junction
ENSG00000031003.10	chr5:137962470-137985256(-)	FAM13B	0.0548896894861578	2.80275152379618	1.6349453066631399	0.102895319097896	0.40421983813056894	-5.10992510325967	0	Junction
ENSG00000114331.13	chr3:195291816-195292264(-)	ACAP2	-0.0473936532214116	2.32211680845067	-1.63494023198495	0.10289638356365201	0.40421983813056894	-5.017984192186151	0	Junction
ENSG00000149823.7	chr11:65109496-65109704(+)	VPS51	-0.0357162938974973	3.64651103086084	-1.63488622842329	0.102907711908809	0.40425401666000604	-5.226449745982929	0	Junction
ENSG00000147041.11	chrX:38125507-38126587(+)	SYTL5	-0.0676894482856304	1.4994008419295501	-1.6348709951150502	0.102910907585027	0.404256246565712	-4.8856359605555495	0	Junction
ENSG00000170667.14	chr7:102496965-102500698(-)	RASA4B	-0.114807369930453	0.669066808734275	-1.6348448599842098	0.10291639045366499	0.404267460713356	-4.61609581448624	0	Junction
ENSG00000108395.13	chr17:59081220-59084001(-)	TRIM37	0.0375795125299637	3.5566390848435403	1.63479198915274	0.10292748289719099	0.40430070878324004	-5.2154538380482105	0	Junction
ENSG00000166839.16	chr15:64934235-64942466(+)	ANKDD1A	-0.0970207785642128	0.0054666732061530296	-1.63476392785957	0.10293337062020401	0.40430392779745206	-4.470808568912849	0	Junction
ENSG00000079432.7	chr19:42294299-42294603(+)	CIC	-0.0733504767200508	0.840968165366451	-1.63476302970399	0.10293355907252802	0.40430392779745206	-4.66586406886444	0	Junction
ENSG00000153291.15	chr6:46664887-46668708(+)	SLC25A27	0.0534944091154219	2.54944042221181	1.63468782453349	0.1029493397092	0.404355586272284	-5.06700009445843	0	Junction
ENSG00000074755.14	chr17:4009758-4013448(-)	ZZEF1	-0.072339414910003	0.58648970459129	-1.63465905333847	0.10295537740832901	0.40435730723051705	-4.60473875375799	0	Junction
ENSG00000105556.11	chr19:306712-307118(-)	MIER2	0.132849504833513	-0.977247158361679	1.63465077519926	0.10295711464658801	0.40435730723051705	-4.31105082033019	0	Junction
ENSG00000018510.13	chr2:177521369-177523747(+)	AGPS	-0.0429741720612328	2.29332890229108	-1.6346481578778502	0.102957663918724	0.40435730723051705	-5.0119081957672	0	Junction
ENSG00000132692.18	chr1:156647176-156647507(+)	BCAN	-0.054974562656391	3.6871522482279997	-1.63457685845278	0.102972627745075	0.40440050900891	-5.23188703005099	0	Junction
ENSG00000119596.17	chr14:74824308-74829212(+)	YLPM1	-0.0430553600276218	2.59698893696114	-1.63457069243649	0.10297392190716699	0.40440050900891	-5.07318645686608	0	Junction
ENSG00000120896.13	chr8:22554981-22556714(+)	SORBS3	-0.0786296579528761	0.9003025273553009	-1.6345369754181103	0.10298099887567802	0.40440767398485705	-4.681563057134349	0	Junction
ENSG00000139579.12	chr12:56226420-56229438(+)	NABP2	0.090796391911691	0.29316257722757	1.63453694922827	0.10298100437289698	0.40440767398485705	-4.55441346960222	0	Junction
ENSG00000162004.16	chr16:724206-724321(-)	CCDC78	-0.117004580002718	0.332662955763366	-1.6344828214640301	0.10299236622808698	0.404427634916558	-4.533958679487981	0	Junction
ENSG00000136895.18	chr9:127243250-127264951(+)	GARNL3	-0.108831421925594	-0.6222294535027839	-1.6344788954299299	0.10299319037330198	0.404427634916558	-4.352678745630859	0	Junction
ENSG00000073050.11	chr19:43546978-43551570(-)	XRCC1	-0.0745408511607289	0.507695369194642	-1.6344610117562601	0.10299694454488599	0.404427634916558	-4.58760465731	0	Junction
ENSG00000015475.18	chr22:17735592-17738016(-)	BID	-0.0657767122448388	1.74563767481174	-1.6344607097289499	0.10299700794791801	0.404427634916558	-4.90012133481455	0	Junction
ENSG00000070476.14	chr3:126472052-126472152(-)	ZXDC	-0.0598319909319402	1.5336788845938998	-1.63445011025581	0.102999233060238	0.404427634916558	-4.8361250382275704	0	Junction
ENSG00000164344.15	chr4:186251862-186252016(+)	KLKB1	-0.14350576303026003	-0.938410149758476	-1.6344257088988603	0.103004355702231	0.4044374254255229	-4.30812831950363	0	Junction
ENSG00000166501.12	chr16:23836349-23837374(+)	PRKCB	-0.0536787092320826	5.30109814901388	-1.63438320845229	0.10301327842008699	0.4044463114075	-5.405344959561191	0	Junction
ENSG00000167615.16	chr19:54452753-54453545(+)	LENG8	-0.0519149491913035	2.41650134227879	-1.63437361547223	0.10301529249497801	0.4044463114075	-5.03456183852579	0	Junction
ENSG00000104219.12	chr8:17198414-17205654(+)	ZDHHC2	-0.0422905353040401	2.87537104600242	-1.63436907487152	0.103016245818659	0.4044463114075	-5.117295905492661	0	Junction
ENSG00000248710.1	chr3:160319940-160356012(-)	RP11-432B6.3	-0.057466156087605004	1.74770877724558	-1.63434585339001	0.10302112140443	0.4044463114075	-4.89452122382476	0	Junction
ENSG00000004838.13	chr3:50343617-50343733(-)	ZMYND10	0.17810079534217899	0.5895977443778829	1.6343295940329499	0.10302453533115301	0.4044463114075	-4.62356350309516	0	Junction
ENSG00000132670.20	chr20:2988475-3005055(+)	PTPRA	-0.0344002766802215	3.7637686576751	-1.6342886373832	0.10303313527205801	0.4044463114075	-5.241904014071481	0	Junction
ENSG00000066739.11	chr14:96341702-96343118(-)	ATG2B	-0.0434197676886326	2.7370117149005897	-1.63428672130399	0.10303353761802099	0.4044463114075	-5.0982557527168	0	Junction
ENSG00000110057.7	chr11:67997800-67998358(-)	UNC93B1	-0.0959975007378089	-0.0275356263914253	-1.6342850889680702	0.103033880383426	0.4044463114075	-4.47515375500456	0	Junction
ENSG00000204568.11	chr6:30617944-30619492(+)	MRPS18B	-0.0447788474488666	3.0353800249221803	-1.63427863777747	0.103035235043009	0.4044463114075	-5.14158841409689	0	Junction
ENSG00000164050.12	chr3:48422460-48422764(-)	PLXNB1	-0.0444183824960885	3.06930564885619	-1.6342663021753099	0.103037825386113	0.4044463114075	-5.14892960645907	0	Junction
ENSG00000099889.13	chr22:19978076-19978896(-)	ARVCF	-0.10013534487308699	0.19327860642258202	-1.6342503818088099	0.103041168567827	0.4044463114075	-4.5077714529635395	0	Junction
ENSG00000135930.13	chr2:232558019-232564246(+)	EIF4E2	0.0518350900057905	1.6380089235830602	1.6342458992706599	0.103042109889643	0.4044463114075	-4.87354619147228	0	Junction
ENSG00000255330.9	chr6:127454102-127473079(-)	RP3-403A15.5	0.0507279227723558	2.65201970250149	1.6342326000143799	0.10304490274064802	0.4044463114075	-5.08082341634589	0	Junction
ENSG00000176049.15	chr5:147639761-147640703(-)	JAKMIP2	0.0387032935244163	2.74067418582736	1.63422493945878	0.103046511488896	0.4044463114075	-5.09941483343213	0	Junction
ENSG00000157423.17	chr16:70850656-70855127(-)	HYDIN	0.204078463057376	-1.32555148857707	1.63421533462441	0.10304852857202901	0.4044463114075	-4.28730680560972	0	Junction
ENSG00000140598.13	chr15:82220230-82225164(-)	EFL1	0.0860061839076424	0.21693909537172798	1.6342145800757	0.103048687033929	0.4044463114075	-4.51990402331701	0	Junction
ENSG00000117360.12	chr1:150321593-150324894(+)	PRPF3	-0.0499605818145022	2.0684726055083202	-1.63419205706974	0.10305341715387	0.40445455665903096	-4.96383216808545	0	Junction
ENSG00000170515.13	chr12:56111059-56111181(+)	PA2G4	0.0401703987550478	2.49938969336945	1.6341646070743798	0.10305918223910301	0.40446686332261705	-5.05715471507932	0	Junction
ENSG00000151779.12	chr2:15474325-15475686(-)	NBAS	0.0348385013470874	3.5960867648643102	1.63412169240498	0.10306819575206401	0.404472597447062	-5.2214776625768	0	Junction
ENSG00000151834.15	chr4:46303613-46305567(-)	GABRA2	0.0523752421898435	3.51756305202945	1.63409845057619	0.103073077574576	0.404472597447062	-5.21214005897206	0	Junction
ENSG00000049656.13	chr5:1320732-1321634(-)	CLPTM1L	0.0420196482780041	2.5485726478769104	1.63409684059897	0.10307341574856502	0.404472597447062	-5.06643303342093	0	Junction
ENSG00000197140.14	chr8:39164836-39165029(+)	ADAM32	0.10249231388095201	-0.0450338776515659	1.6340966022538799	0.103073465812771	0.404472597447062	-4.4652053808646395	0	Junction
ENSG00000114867.20	chr3:184323242-184323404(+)	EIF4G1	0.0686756118681458	1.09756812347002	1.63407554331366	0.103077889303858	0.404472597447062	-4.73427350428212	0	Junction
ENSG00000260537.2	chr16:70366862-70370222(+)	RP11-529K1.3	-0.0511603050831213	2.09707111484442	-1.63406823935222	0.103079423557405	0.404472597447062	-4.97425432558705	0	Junction
ENSG00000253729.7	chr8:47840190-47849153(-)	PRKDC	0.0368050592183553	3.29065932275356	1.6340665135086598	0.103079786086846	0.404472597447062	-5.18553084478722	0	Junction
ENSG00000174915.11	chr11:490069-490419(+)	PTDSS2	-0.0685973317352291	1.23790480896813	-1.6340575033249798	0.103081678775993	0.404472597447062	-4.7678248963152905	0	Junction
ENSG00000141298.17	chr17:29648345-29650653(-)	SSH2	-0.0613036960272729	1.24691211926628	-1.63398549891244	0.10309680509930301	0.4045216315784179	-4.7654055935643	0	Junction
ENSG00000132470.13	chr17:75749046-75750110(+)	ITGB4	0.0980771897098518	1.56082299319925	1.6339549835929599	0.103103216138086	0.40453646785973796	-4.8711248955866795	0	Junction
ENSG00000129158.10	chr11:18004536-18006590(-)	SERGEF	0.0397124285703548	3.02200565854545	1.6339225606564998	0.103110028301553	0.40453773227015205	-5.1412574059528	0	Junction
ENSG00000165724.5	chr9:137587108-137587716(-)	ZMYND19	-0.070419341647485	1.1050168038155401	-1.63392042699435	0.10311047660345098	0.40453773227015205	-4.74169411727149	0	Junction
ENSG00000204392.10	chr6:31806143-31806754(-)	LSM2	-0.0634056403585339	1.2875220037075	-1.6339158990746998	0.103111427965858	0.40453773227015205	-4.78757384510404	0	Junction
ENSG00000179630.10	chr13:43883937-43888756(+)	LACC1	-0.0776958229867518	1.7079616561775401	-1.6339030060100201	0.10311413696951299	0.4045380427793471	-4.88291531133292	0	Junction
ENSG00000151914.19	chr6:56610563-56611507(-)	DST	0.033572316147845	4.83190315516742	1.63385526713021	0.103124168035124	0.4045628675098039	-5.358303531986071	0	Junction
ENSG00000100280.16	chr22:29330710-29331448(-)	AP1B1	0.0349218595165905	3.37771648278502	1.63383740166148	0.10312792219216001	0.4045628675098039	-5.197324470445941	0	Junction
ENSG00000031003.10	chr5:137943217-137945901(-)	FAM13B	0.0474109346647821	2.66634352362166	1.63380422210825	0.103134894661035	0.4045628675098039	-5.08786135915724	0	Junction
ENSG00000073910.19	chr13:32262476-32265449(+)	FRY	-0.0399180793163249	2.86281821883903	-1.63378433173087	0.10313907467582699	0.4045628675098039	-5.1210561976947	0	Junction
ENSG00000106868.16	chr9:112080166-112098469(-)	SUSD1	0.056508792432418	1.83295124901449	1.6337763786166102	0.10314074608142403	0.4045628675098039	-4.92680788416303	0	Junction
ENSG00000157349.16	chr16:70330069-70331721(+)	DDX19B	-0.0627505102263353	1.5879351505907198	-1.63376751059988	0.10314260978601598	0.4045628675098039	-4.856264150470429	0	Junction
ENSG00000165392.9	chr8:31058544-31059152(+)	WRN	-0.0903509034317977	0.27127538856860395	-1.63376371700041	0.10314340705803098	0.4045628675098039	-4.52284320481733	0	Junction
ENSG00000167861.15	chr17:74961990-74962233(-)	HID1	-0.0547774836484815	1.9348419446886498	-1.6337537198709198	0.10314550810244198	0.4045628675098039	-4.93809406104296	0	Junction
ENSG00000206077.10	chr5:765936-766697(-)	ZDHHC11B	-0.156517740459229	-0.44252816446046395	-1.6337477850669802	0.10314675540530199	0.4045628675098039	-4.38339930771237	0	Junction
ENSG00000258830.1	chr12:57295508-57296410(-)	RP11-123K3.4	0.0429621118581244	2.94207496520441	1.6337477401958502	0.1031467648358	0.4045628675098039	-5.13196779098521	0	Junction
ENSG00000116871.15	chr1:36180068-36180250(+)	MAP7D1	-0.279985186412493	-1.8715683876779898	-1.63371320279683	0.10315402371379198	0.40457289406073	-4.255584903605721	0	Junction
ENSG00000135093.12	chr12:109056792-109057925(+)	USP30	-0.0934556184500365	0.0517610153375431	-1.6337105496148798	0.103154581361651	0.40457289406073	-4.4869979696763895	0	Junction
ENSG00000103152.11	chr16:78334-79424(+)	MPG	-0.109764656779827	0.6476907475368741	-1.6336775725048602	0.10316151271727901	0.404589763238372	-4.62570369252424	0	Junction
ENSG00000100346.17	chr22:39658304-39658930(+)	CACNA1I	-0.0930069684370288	0.528281523592589	-1.63356718918697	0.10318471654678099	0.40465672413938203	-4.602191081121379	0	Junction
ENSG00000144426.18	chr2:203130477-203131972(+)	NBEAL1	0.0636247625406047	1.2435249596278202	1.6335464144670901	0.103189084095107	0.40465672413938203	-4.7747790709481395	0	Junction
ENSG00000066135.12	chr1:43704113-43704229(+)	KDM4A	-0.0472129355516457	2.22079290074219	-1.6335380832873898	0.10319083563213799	0.40465672413938203	-5.00248496138181	0	Junction
ENSG00000165704.14	chrX:134486531-134490187(+)	HPRT1	0.0386506051310674	3.51093690330401	1.63353133025664	0.10319225539848	0.40465672413938203	-5.21099003013711	0	Junction
ENSG00000102580.14	chr13:95760799-95763642(+)	DNAJC3	0.0430447720223618	2.4118404848021298	1.63353065130823	0.10319239814237598	0.40465672413938203	-5.037495884301499	0	Junction
ENSG00000082074.15	chr5:39138692-39139232(-)	FYB	-0.154336456341383	-1.23774124885324	-1.63352127213561	0.10319437006039099	0.40465672413938203	-4.31776588556964	0	Junction
ENSG00000205336.11	chr16:57655993-57656225(+)	ADGRG1	0.0675904124833725	3.1113711337152403	1.63347199249673	0.103204731320056	0.40468703753110297	-5.16158644713409	0	Junction
ENSG00000175899.14	chr12:9069814-9070487(-)	A2M	-0.0644168089792589	4.21613948396066	-1.63344308385122	0.10321080987569999	0.40470055643970104	-5.295752405619099	0	Junction
ENSG00000180287.16	chr1:242100783-242107670(-)	PLD5	-0.128809035699219	-0.6583236364193571	-1.63340219252616	0.103219408490341	0.40472395582643106	-4.36481770988032	0	Junction
ENSG00000116580.18	chr1:155762375-155763311(-)	GON4L	0.0590126543473985	1.54667173104092	1.6333526368006799	0.103229829818702	0.40475450071018204	-4.854218287832559	0	Junction
ENSG00000185122.10	chr8:144311602-144311699(+)	HSF1	-0.0479170169206034	2.34078161446187	-1.63329560667523	0.103241824016486	0.404781844924204	-5.02369821769347	0	Junction
ENSG00000099954.18	chr22:17537233-17538519(+)	CECR2	0.0857861930516623	0.277755764857417	1.6332944530128704	0.10324206665858099	0.404781844924204	-4.535452007118231	0	Junction
ENSG00000163913.11	chr3:129461305-129463559(+)	IFT122	0.06628727203986098	1.23509607016882	1.63326080799095	0.103249143191439	0.4047992723696479	-4.78092112078071	0	Junction
ENSG00000092094.10	chr14:20447995-20448105(-)	OSGEP	-0.0582768859555114	1.8381381962907601	-1.6332328254451498	0.103255029034744	0.40481203082040706	-4.91816589753696	0	Junction
ENSG00000048707.13	chr1:12279651-12282704(+)	VPS13D	0.0408213185450949	2.48480398384859	1.63319575984045	0.10326282581924198	0.40483228028761	-5.0561908457924405	0	Junction
ENSG00000015475.18	chr22:17739489-17774380(-)	BID	-0.1629315551246	-1.06792250168283	-1.6331512762381202	0.10327218360685901	0.40485639699043796	-4.315181077349391	0	Junction
ENSG00000164741.14	chr8:13088705-13090251(-)	DLC1	0.0333662702480407	3.72368373806536	1.63312084784103	0.10327858506278301	0.40485639699043796	-5.24013626889317	0	Junction
ENSG00000139697.12	chr12:123311130-123313619(-)	SBNO1	0.0441496212194458	2.09720553711598	1.6331109588744	0.10328066554894198	0.40485639699043796	-4.98177898785281	0	Junction
ENSG00000153113.23	chr5:96736241-96737848(+)	CAST	0.0438488847565799	3.01579059054268	1.6331085144904098	0.10328117981481401	0.40485639699043796	-5.146324280322941	0	Junction
ENSG00000113240.12	chr5:178613640-178613726(-)	CLK4	-0.0700240253349644	1.24198441763165	-1.6331039646631298	0.103282137043385	0.40485639699043796	-4.76429140782804	0	Junction
ENSG00000184967.6	chr12:132148896-132150980(+)	NOC4L	-0.14265375503543098	-1.02048372788176	-1.6330611698395	0.103291140902687	0.40488132496826	-4.3067468168967595	0	Junction
ENSG00000174099.10	chr12:65369027-65453727(+)	MSRB3	0.0768618959994974	1.04221180227354	1.63304871935226	0.10329376055292999	0.40488132496826	-4.71961447487243	0	Junction
ENSG00000213949.8	chr5:52849486-52861446(+)	ITGA1	0.109980875306325	-0.245046898831208	1.6330315956851598	0.10329736355226099	0.40488513054979	-4.4347440718049	0	Junction
ENSG00000049089.13	chr1:40304530-40304793(-)	COL9A2	-0.0792679436848257	2.25480367789211	-1.6330033252103302	0.10330331217647198	0.40489775602332	-5.00390535575702	0	Junction
ENSG00000155545.19	chr5:56928859-56930663(-)	MIER3	0.11288307231181599	-0.824707169956484	1.63299126925198	0.103305849053452	0.40489775602332	-4.33673182171342	0	Junction
ENSG00000089154.10	chr12:120144836-120144922(-)	GCN1	-0.0588409692818829	1.5117856249825798	-1.63297126512963	0.10331005853383	0.404903937881329	-4.83818421481776	0	Junction
ENSG00000176658.16	chr17:32765082-32767635(-)	MYO1D	-0.082435395483386	1.6235181821765199	-1.6329240004225	0.10332000502054199	0.40492688078680605	-4.86674560838613	0	Junction
ENSG00000132326.11	chr2:238262345-238262951(-)	PER2	-0.100994819052196	0.38230260970452296	-1.6329184309503502	0.10332117712258801	0.40492688078680605	-4.54946401508718	0	Junction
ENSG00000185736.15	chr10:1200148-1216950(-)	ADARB2	-0.210084388060151	-1.0315008909751	-1.63280041233186	0.103346016776687	0.405013911255099	-4.31162354884413	0	Junction
ENSG00000164418.19	chr6:101686354-101799647(+)	GRIK2	0.0687779199050501	1.47566606509643	1.6327641637042298	0.103353647066665	0.405017987046384	-4.85354549138654	0	Junction
ENSG00000138193.15	chr10:94032253-94132173(+)	PLCE1	0.13935510586674302	-0.22469942100274998	1.6327568592930202	0.10335518469036	0.405017987046384	-4.4461852203429	0	Junction
ENSG00000151247.12	chr4:98901983-98929094(-)	EIF4E	0.0412133857839274	3.62647053697766	1.63273794260773	0.10335916685436901	0.405017987046384	-5.22778488404981	0	Junction
ENSG00000144285.16	chr2:166052944-166054637(-)	SCN1A	0.0686209422523827	1.5614566763710702	1.63273496551687	0.10335979357489901	0.405017987046384	-4.87179095023175	0	Junction
ENSG00000164733.20	chr8:11847169-11847678(-)	CTSB	0.0464039856508633	5.095788098183769	1.6327329319243002	0.103360221677184	0.405017987046384	-5.38968585006426	0	Junction
ENSG00000065609.14	chr6:83601439-83601584(-)	SNAP91	0.0565668329889236	2.40313846235106	1.6326861571278999	0.10337006887666	0.40504625531630606	-5.05126949958406	0	Junction
ENSG00000240303.7	chr3:132561218-132575771(-)	ACAD11	0.0912955373457414	0.241913260951128	1.63258195115855	0.10339200938675301	0.40511347134718895	-4.52561232769434	0	Junction
ENSG00000185046.18	chr12:99655211-99772921(-)	ANKS1B	0.0586529812604795	2.4230311173460097	1.6325699636127702	0.10339453359634301	0.40511347134718895	-5.04127583669927	0	Junction
ENSG00000062598.17	chr20:46394504-46398696(-)	ELMO2	-0.0758086747216694	0.875291074744723	-1.6325671617844	0.10339512358258199	0.40511347134718895	-4.68900248521559	0	Junction
ENSG00000128829.11	chr15:39949269-39953903(+)	EIF2AK4	0.0518324509284644	1.8473895066158401	1.6324761377818302	0.10341429213859199	0.40517825547538	-4.92505608854502	0	Junction
ENSG00000177380.13	chr19:49134166-49134638(+)	PPFIA3	0.0627009996562465	1.4490780965314498	1.6324464647792603	0.103420541527639	0.40519242016425794	-4.83720072073441	0	Junction
ENSG00000133606.10	chr7:140455901-140456651(-)	MKRN1	-0.0469693644562501	2.14698690149398	-1.6323891908564498	0.10343260475972399	0.40522936166784496	-4.98783359661994	0	Junction
ENSG00000137601.15	chr4:169507133-169507714(-)	NEK1	0.0449205940712177	2.57251586486537	1.6323522974024498	0.10344037598149301	0.40524948643422	-5.0714839740184505	0	Junction
ENSG00000150995.18	chr3:4639471-4642092(+)	ITPR1	0.0463854334830293	3.90599508677443	1.6323376277187198	0.10344346612703201	0.405251271539303	-5.263296824772559	0	Junction
ENSG00000204371.11	chr6:31888277-31888362(-)	EHMT2	-0.0423070147914964	2.9847677292754398	-1.63231023352808	0.103449236866955	0.40525451994840206	-5.14126287511846	0	Junction
ENSG00000260916.6	chr15:55378377-55385599(-)	CCPG1	0.0380548007029557	3.53989803697223	1.6323086790158101	0.10344956434138698	0.40525451994840206	-5.22003970826108	0	Junction
ENSG00000275835.4	chr15:23010134-23011132(-)	TUBGCP5	-0.0686706066496895	1.0847110278814598	-1.63224473521611	0.103463035495282	0.405296970435516	-4.73548200311583	0	Junction
ENSG00000140564.10	chr15:90880274-90880690(+)	FURIN	0.0680336996875925	1.13932866974806	1.63219082623814	0.10347439368307	0.405331141824293	-4.748402022822651	0	Junction
ENSG00000134444.13	chr18:62227493-62227597(+)	KIAA1468	0.0421236446151863	2.8718303974740698	1.63216067999258	0.103480745688189	0.40534570169304207	-5.12524565052541	0	Junction
ENSG00000107742.12	chr10:72072259-72072502(-)	SPOCK2	0.0433012931063937	4.416649665694091	1.63213070674338	0.103487061550384	0.40535190213176503	-5.32324587995601	0	Junction
ENSG00000158122.11	chr9:96651713-96654704(-)	AAED1	0.0872467728896044	0.139456506339987	1.6321220676713797	0.103488882003673	0.40535190213176503	-4.52332850169734	0	Junction
ENSG00000078674.17	chr8:18014037-18014583(+)	PCM1	0.0304663136377241	4.12293697289178	1.6320972659009298	0.10349410845522901	0.40535190213176503	-5.2883937000730405	0	Junction
ENSG00000070501.11	chr8:42361366-42362611(+)	POLB	0.0508760379277373	1.92268445060835	1.6320943411989	0.103494724788563	0.40535190213176503	-4.94242341139063	0	Junction
ENSG00000105701.15	chr19:18538437-18539370(-)	FKBP8	0.0327077873522025	5.1065897544191	1.6320696213201398	0.10349993421752099	0.40535190213176503	-5.38940707592983	0	Junction
ENSG00000126247.10	chr19:36140158-36140996(+)	CAPNS1	-0.0874592336319284	0.8573550036062192	-1.63205748691838	0.10350249147912198	0.40535190213176503	-4.70945330828588	0	Junction
ENSG00000177666.16	chr11:819906-821627(+)	PNPLA2	-0.093697653570549	0.306015450348688	-1.6320499559297	0.10350407862089	0.40535190213176503	-4.53847714435578	0	Junction
ENSG00000099783.11	chr19:8471428-8474166(+)	HNRNPM	-0.0540813743017705	1.7601236113661298	-1.63204367720817	0.103505401864547	0.40535190213176503	-4.903935606865759	0	Junction
ENSG00000181222.15	chr17:7500849-7500939(+)	POLR2A	-0.0411830068324892	3.17474969099891	-1.6320406258431799	0.10350604494609801	0.40535190213176503	-5.17072132353128	0	Junction
ENSG00000196361.9	chr19:11458287-11458457(-)	ELAVL3	-0.043685384508042	2.7682130834917795	-1.63202268631855	0.10350982580289099	0.40535638885258896	-5.10452898042685	0	Junction
ENSG00000126012.11	chrX:53197877-53198489(-)	KDM5C	-0.0466195395806825	2.16558080147303	-1.63199814968304	0.103514997216763	0.40536632078787604	-4.9873351193432	0	Junction
ENSG00000188596.10	chr12:96757589-96764150(+)	CFAP54	0.18816237891066498	-0.814941409783175	1.6319573540745402	0.103523595876252	0.40538967302236495	-4.34188009976116	0	Junction
ENSG00000158411.10	chr2:99169471-99169549(-)	MITD1	-0.09052838328942599	0.5392354838649821	-1.6319228055623503	0.10353087825510099	0.405407869755134	-4.6140417658599695	0	Junction
ENSG00000113763.10	chr5:176810821-176862623(+)	UNC5A	-0.12611336689453698	-0.5837769214218361	-1.63188424057681	0.10353900773735	0.40542530581820896	-4.37064326411911	0	Junction
ENSG00000111142.13	chr12:95474331-95476073(+)	METAP2	-0.0839235385142563	0.34127519596950395	-1.63187667680581	0.103540602236752	0.40542530581820896	-4.549073057975741	0	Junction
ENSG00000077327.15	chr10:22345637-22345722(+)	SPAG6	0.36007726072341495	-1.8170033500143001	1.6317727944777802	0.10356250338985	0.405492526996776	-4.2744184965859	0	Junction
ENSG00000108848.15	chr17:50737480-50738136(+)	LUC7L3	-0.120771094079239	-0.684514283396886	-1.6317466302311001	0.10356802009052801	0.405492526996776	-4.350562617873891	0	Junction
ENSG00000057935.13	chr2:42570505-42579106(+)	MTA3	0.0341686617647559	3.2326852946454503	1.63174258800384	0.10356887241031	0.405492526996776	-5.1777649021415995	0	Junction
ENSG00000197712.11	chr4:38908727-38914920(+)	FAM114A1	-0.0801909033357828	0.694365493290472	-1.63174131247325	0.10356914136219801	0.405492526996776	-4.63422461369354	0	Junction
ENSG00000176463.13	chr15:92120630-92126060(+)	SLCO3A1	-0.0743435327001251	1.25619564532291	-1.6317327348402801	0.103570950012698	0.405492526996776	-4.77697936693533	0	Junction
ENSG00000100364.18	chr22:45197949-45199872(-)	KIAA0930	-0.0473761076177356	4.44619595456881	-1.63166812063265	0.10358457515469101	0.40553554944313797	-5.32058816242691	0	Junction
ENSG00000134480.13	chr5:87411347-87412677(-)	CCNH	-0.0479972343817028	2.40927063687681	-1.6316163707135	0.10359548864679198	0.405567953809752	-5.0399956931657695	0	Junction
ENSG00000091039.16	chr12:76369302-76369636(-)	OSBPL8	0.0437578393225625	4.38732824724796	1.6315907834414598	0.10360088506165599	0.405578758165813	-5.317911766745571	0	Junction
ENSG00000081138.13	chr18:65862918-65880400(+)	CDH7	0.0907022232336124	0.162345205103853	1.63157596439729	0.10360401053492699	0.405580671871918	-4.57279879426646	0	Junction
ENSG00000108651.9	chr17:31863517-31865365(-)	UTP6	0.0511736715549598	1.9034259965527702	1.6315522624800198	0.10360900964457301	0.405589920055387	-4.93512972033292	0	Junction
ENSG00000170231.15	chr5:160213820-160229545(+)	FABP6	0.0919385581464186	0.66329734096762	1.6315284685679499	0.103614028350981	0.40559924448008905	-4.70298998682841	0	Junction
ENSG00000160460.15	chr19:40472791-40487696(+)	SPTBN4	-0.11729985676152001	-0.310828344086841	-1.6314921609216202	0.10362168687773599	0.405609320813788	-4.4096395133854	0	Junction
ENSG00000141971.12	chr19:17420412-17420537(+)	MVB12A	-0.0832120720468983	0.326290017115192	-1.6314912639349801	0.10362187608867401	0.405609320813788	-4.54042026319657	0	Junction
ENSG00000163597.14	chr17:76557858-76558944(+)	SNHG16	0.0750521454649538	0.9696782184415741	1.63146559837266	0.103627290115628	0.405613550855472	-4.7346908284666105	0	Junction
ENSG00000102898.11	chr16:67868600-67870799(+)	NUTF2	0.0397600747637079	3.23583508596385	1.6314558944335702	0.10362933717371801	0.405613550855472	-5.1781983012965505	0	Junction
ENSG00000119720.17	chr14:90304383-90312393(-)	NRDE2	0.0670676017890916	0.92254566961237	1.63144864108207	0.103630867298364	0.405613550855472	-4.70097457546358	0	Junction
ENSG00000274810.3	chr3:132694966-132696730(-)	NPHP3-ACAD11	-0.11033810375199199	-0.210342738398024	-1.6314220707680203	0.10363647257052	0.40562516902855605	-4.41945408394465	0	Junction
ENSG00000198121.13	chr9:111011691-111038166(-)	LPAR1	-0.19486988297910798	-1.3828550701263702	-1.6313883983951003	0.10364357644022199	0.40563526172688397	-4.2795628574627695	0	Junction
ENSG00000130707.17	chr9:130444996-130452223(+)	ASS1	-0.10473356841522699	0.6071938449962211	-1.6313727095073602	0.10364688646183601	0.40563526172688397	-4.627717649914469	0	Junction
ENSG00000008324.10	chr3:42591602-42594421(+)	SS18L2	0.0568299523352555	1.47164086533553	1.6313505162891497	0.103651568902885	0.40563526172688397	-4.8547489192606	0	Junction
ENSG00000128915.11	chr15:60453785-60455002(-)	ICE2	-0.0583896926479973	1.29295908135886	-1.6313493699535098	0.103651810767348	0.40563526172688397	-4.7774160398713	0	Junction
ENSG00000100330.15	chr22:30020885-30022028(+)	MTMR3	0.0648528456406747	0.9522814363044709	1.6313296954777	0.10365596193984698	0.40563526172688397	-4.70454889605516	0	Junction
ENSG00000188677.14	chr22:44158084-44163857(+)	PARVB	0.0599864772860893	1.5465736651804098	1.63132259379673	0.10365746037589399	0.40563526172688397	-4.85933153778809	0	Junction
ENSG00000185920.15	chr9:95456414-95458012(-)	PTCH1	-0.101096432997231	-0.27015731089247197	-1.63132235776345	0.10365751017859301	0.40563526172688397	-4.41136007550306	0	Junction
ENSG00000104112.8	chr15:51699403-51701106(+)	SCG3	0.0555477933696722	4.07651000325487	1.63128933969352	0.103664477134357	0.40564102185187706	-5.28466506160881	0	Junction
ENSG00000117335.19	chr1:207759725-207761248(+)	CD46	0.0411767440827901	2.8224729724301203	1.6312786228183702	0.103666738521746	0.40564102185187706	-5.11784754741797	0	Junction
ENSG00000154001.13	chr14:63391868-63391971(-)	PPP2R5E	0.0466390087574799	2.29613123675475	1.63127788965377	0.10366689322958501	0.40564102185187706	-5.0218985814413095	0	Junction
ENSG00000104774.12	chr19:12663836-12664791(-)	MAN2B1	0.0825868178636061	0.501817091765579	1.63116299538186	0.103691139781627	0.405711283654045	-4.59693223722732	0	Junction
ENSG00000178950.16	chr4:876610-877089(-)	GAK	-0.0461681127670103	2.1919080666556496	-1.6311591065863	0.103691960527321	0.405711283654045	-4.9992508099616	0	Junction
ENSG00000183091.19	chr2:151545999-151546344(-)	NEB	-0.160246353585519	-0.943077981047012	-1.63114798141308	0.10369430856778801	0.405711283654045	-4.32518995685381	0	Junction
ENSG00000144283.21	chr2:158634290-158640626(+)	PKP4	-0.0541128176506152	3.80241164481238	-1.6311428125697902	0.10369539950035699	0.405711283654045	-5.24671101409779	0	Junction
ENSG00000145901.14	chr5:151033800-151035001(-)	TNIP1	0.0644663902035141	0.99387947692385	1.6311013175064	0.10370415775222	0.405735230720433	-4.71695010155107	0	Junction
ENSG00000196628.14	chr18:55229077-55232520(-)	TCF4	-0.0597190104473876	1.44683714585999	-1.6310761516370702	0.103709469732356	0.40574569361563706	-4.83031056338782	0	Junction
ENSG00000183475.12	chr15:100630043-100648322(+)	ASB7	0.0973239429228188	-0.350248147608372	1.63104535812905	0.103715969882751	0.4057608043748371	-4.4280561353022305	0	Junction
ENSG00000114978.17	chr2:74156646-74159090(-)	MOB1A	0.0501326047799376	1.81845965715792	1.63098429388993	0.103728860792857	0.405787528687161	-4.91746005856458	0	Junction
ENSG00000197077.13	chr22:25170939-25174239(+)	KIAA1671	-0.0495515970642104	2.4886842999672	-1.6309831845712701	0.10372909498637499	0.405787528687161	-5.0581845082924	0	Junction
ENSG00000110921.12	chr12:109590862-109591240(+)	MVK	-0.0827004074558359	0.673135387365616	-1.63097551198948	0.103730714793022	0.405787528687161	-4.63484828104585	0	Junction
ENSG00000159055.3	chr21:32269804-32270406(-)	MIS18A	-0.117195655152521	-0.596674422365426	-1.630962879521	0.103733381756282	0.40578764205833795	-4.38369973587357	0	Junction
ENSG00000204946.9	chr7:149267223-149278135(+)	ZNF783	-0.135616868752254	-1.00254095173792	-1.6309270148855701	0.103740953786365	0.405806942736943	-4.311330869301241	0	Junction
ENSG00000166073.9	chr15:39807259-39919854(-)	GPR176	0.14453816272677697	-0.507974530349956	1.63084890472584	0.103757446557173	0.40586113710507504	-4.408001971540879	0	Junction
ENSG00000135924.15	chr2:219284836-219285986(+)	DNAJB2	-0.0555503580352438	3.6014607952425295	-1.6308130246727401	0.103765023244521	0.405880453150294	-5.225848934090211	0	Junction
ENSG00000165322.17	chr10:31831801-31843460(-)	ARHGAP12	0.0803839671803041	0.9737573455156089	1.6307987875314	0.103768029782928	0.405881892373152	-4.7149561108508395	0	Junction
ENSG00000144713.12	chr3:12840354-12841493(-)	RPL32	-0.127231365480298	-0.9981157424585191	-1.63078465790178	0.10377101368618699	0.405883242989159	-4.32119959878857	0	Junction
ENSG00000165092.12	chr9:72931020-72940147(-)	ALDH1A1	-0.0651450295504686	3.97069165851601	-1.6307429789979397	0.10377981585971499	0.405907350164526	-5.269020580081929	0	Junction
ENSG00000007202.14	chr17:28638416-28638523(-)	KIAA0100	0.0389683142797428	3.0246561740387796	1.6307201846172499	0.103784630060126	0.40591109184797997	-5.150514470279321	0	Junction
ENSG00000099204.18	chr10:114491879-114526659(-)	ABLIM1	0.0796905783213453	1.21658839567848	1.63071346123997	0.10378605007946001	0.40591109184797997	-4.77453553356252	0	Junction
ENSG00000149582.15	chr11:118531235-118531777(+)	TMEM25	-0.16778811682510097	-1.46929500031907	-1.63068401354433	0.103792269799593	0.405925096662321	-4.27862730031211	0	Junction
ENSG00000174173.6	chr3:101562004-101564769(+)	TRMT10C	0.0551027351183377	1.2617656439403402	1.6305895588427202	0.10381222181583699	0.4059801771165471	-4.793321823945179	0	Junction
ENSG00000112851.14	chr5:66013639-66014668(+)	ERBIN	-0.0431488943467606	4.6040814390782305	-1.6305857809721398	0.10381301989305802	0.4059801771165471	-5.33722170133261	0	Junction
ENSG00000184347.14	chr5:168687117-168692606(-)	SLIT3	0.0781723213499151	0.8229778784790319	1.63056875419636	0.10381661686947802	0.4059801771165471	-4.69634310402182	0	Junction
ENSG00000008294.20	chr17:51056483-51079583(-)	SPAG9	0.0383250032048089	3.09819418975307	1.63056736460361	0.103816910431051	0.4059801771165471	-5.16359879397438	0	Junction
ENSG00000163630.10	chr3:63278743-63480831(+)	SYNPR	-0.163835803977822	-0.684787815595308	-1.6304299120031798	0.10384595156511302	0.406076803699461	-4.4134429381829205	0	Junction
ENSG00000135801.9	chr1:229602920-229610105(-)	TAF5L	-0.0637403736008288	1.21100895803812	-1.63042542627307	0.10384689942421199	0.406076803699461	-4.7699630657065395	0	Junction
ENSG00000167889.12	chr17:76903377-76904251(+)	MGAT5B	-0.0570276361391416	2.85011933310815	-1.6303522910554298	0.103862354265994	0.40612076007232106	-5.11910374839584	0	Junction
ENSG00000138442.9	chr2:202883742-202884197(-)	WDR12	0.0465131524714149	2.1529105617201902	1.63034724443817	0.10386342077845	0.40612076007232106	-4.9995027892407	0	Junction
ENSG00000163625.15	chr4:84733610-84735042(-)	WDFY3	-0.0348853308278005	3.20023018668526	-1.63028988095723	0.10387554414003698	0.406155807009205	-5.17571557043955	0	Junction
ENSG00000152234.15	chr18:46095132-46098171(-)	ATP5A1	0.0291821763148527	5.65230399833478	1.63027984816608	0.103877664614699	0.406155807009205	-5.44887624761329	0	Junction
ENSG00000087495.16	chr20:59605133-59743106(+)	PHACTR3	-0.0638721454511878	1.7472542578161399	-1.63023965745477	0.103886159445062	0.40615646179456205	-4.894837195761379	0	Junction
ENSG00000131408.13	chr19:50377649-50377732(+)	NR1H2	-0.0414722504864846	2.53604974098293	-1.6302389122408403	0.10388631696096601	0.40615646179456205	-5.06516650830653	0	Junction
ENSG00000170633.16	chr12:121417912-121420241(+)	RNF34	-0.0404432402677049	2.9206365693675695	-1.63023312034659	0.10388754120042698	0.40615646179456205	-5.13205285996242	0	Junction
ENSG00000149187.17	chr11:47487242-47488836(-)	CELF1	0.0357383713777083	3.56552511728077	1.6302290876566201	0.10388839360161801	0.40615646179456205	-5.224600777869981	0	Junction
ENSG00000205531.12	chr11:2964752-2969802(-)	NAP1L4	0.0307433098955097	3.89007927859531	1.63019289432485	0.103896044139231	0.40617528621225496	-5.263693754124589	0	Junction
ENSG00000126561.16	chr17:42300871-42301274(+)	STAT5A	-0.144044604255061	-0.698641783381439	-1.63018132575946	0.10389848959453801	0.40617528621225496	-4.3625417949272	0	Junction
ENSG00000123636.17	chr2:159385370-159386352(-)	BAZ2B	0.0394368093840524	3.1516791007153397	1.63015490013089	0.103904075826193	0.406186801798371	-5.167909093097481	0	Junction
ENSG00000170448.11	chr4:47851149-47851855(-)	NFXL1	0.0725640684110873	0.6734873365334161	1.63012732247583	0.103909905845366	0.406199269800851	-4.63379921870053	0	Junction
ENSG00000158079.14	chr9:94031128-94064733(+)	PTPDC1	-0.14935077788072	-0.905722744863946	-1.63008394771145	0.103919075960373	0.40622479376901294	-4.32173127869434	0	Junction
ENSG00000154133.14	chr11:124895913-124896197(-)	ROBO4	-0.12719453304550699	-0.6430710219935201	-1.63005049566599	0.10392614869572099	0.40624211788776204	-4.35775065485345	0	Junction
ENSG00000148218.15	chr9:113391624-113392118(-)	ALAD	-0.040798791202614	3.3450023648296296	-1.6300338215127301	0.103929674240081	0.406243219328195	-5.1942646838351205	0	Junction
ENSG00000130413.15	chr11:8435580-8436026(-)	STK33	0.0879808344721817	0.87145237039443	1.6299973725711498	0.10393738125211999	0.406243219328195	-4.68361015631168	0	Junction
ENSG00000112576.12	chr6:41936696-41937234(-)	CCND3	-0.0487973659011593	2.91322906443229	-1.62999534288843	0.103937810435434	0.406243219328195	-5.1321331435152695	0	Junction
ENSG00000121749.15	chr12:71885022-71893221(+)	TBC1D15	-0.052247606992442006	1.5019938907586101	-1.62998955275075	0.103939034787511	0.406243219328195	-4.83981466746432	0	Junction
ENSG00000138688.15	chr4:122331542-122333628(+)	KIAA1109	0.0438920728963064	2.85762987002351	1.62998671338067	0.10393963518998699	0.406243219328195	-5.127956266820441	0	Junction
ENSG00000175470.18	chr10:131935007-131940030(+)	PPP2R2D	0.155971327280314	-0.501472826687251	1.62991477878182	0.103954847131576	0.40628962499422794	-4.39200055112011	0	Junction
ENSG00000006576.16	chr7:77893665-77900710(+)	PHTF2	0.0642986513349615	1.42142654784475	1.62990558795629	0.10395679083470098	0.40628962499422794	-4.826434057715099	0	Junction
ENSG00000100888.12	chr14:21397953-21399601(-)	CHD8	0.0485960999071693	1.96916915276371	1.62983309831668	0.10397212217537599	0.40633921985841603	-4.9598099610899595	0	Junction
ENSG00000268173.2	chr19:18175386-18175604(+)	AC007192.4	-0.16361728785886498	-0.6001782031395511	-1.62980965271384	0.103977081235826	0.40634827674858204	-4.41482846263514	0	Junction
ENSG00000131018.22	chr6:152350771-152352026(-)	SYNE1	0.0482156929337343	3.3468129317658994	1.62978223817652	0.103982880018601	0.406352630317872	-5.2007211339303705	0	Junction
ENSG00000187243.16	chrX:52064544-52064628(-)	MAGED4B	0.0774526702370017	1.58192857561133	1.6297736003983603	0.103984707153737	0.406352630317872	-4.87424487238701	0	Junction
ENSG00000206052.10	chr18:69698594-69738964(+)	DOK6	0.06125164810741001	2.7452859343831597	1.6297629830304199	0.103986953063357	0.406352630317872	-5.1163632132057	0	Junction
ENSG00000151726.13	chr4:184783992-184788616(-)	ACSL1	-0.0728717473814312	2.28602901818035	-1.6297544322340398	0.103988761855765	0.406352630317872	-5.0188078218303795	0	Junction
ENSG00000144401.14	chr2:207582161-207621805(-)	METTL21A	0.0919491697861332	0.0023513121778947397	1.62972467254956	0.10399505726523099	0.40636560314549997	-4.480852352603669	0	Junction
ENSG00000110046.12	chr11:64906194-64906333(-)	ATG2A	-0.0683015986834111	0.8475947534917541	-1.62971376291911	0.1039973651814	0.40636560314549997	-4.6758925223307	0	Junction
ENSG00000084774.13	chr2:27240362-27240910(+)	CAD	-0.0961370760659119	-0.204022428079057	-1.62968238189529	0.104004004018304	0.406381221248619	-4.429637612929981	0	Junction
ENSG00000169738.7	chr17:82036309-82036383(-)	DCXR	-0.0453181267860372	3.5846760211495097	-1.62966373855762	0.104007948284178	0.406386310163166	-5.22710128872378	0	Junction
ENSG00000196663.15	chr14:102438206-102440435(+)	TECPR2	-0.0542108032735208	1.7205331414081202	-1.6296212633536802	0.10401693496926499	0.406406354831477	-4.89327461108258	0	Junction
ENSG00000105486.13	chr19:48137689-48139970(-)	LIG1	-0.152788935510192	-1.11564037416594	-1.6296145169327598	0.10401836239928501	0.406406354831477	-4.30069622571271	0	Junction
ENSG00000116871.15	chr1:36156464-36170970(+)	MAP7D1	-0.0746088254757445	1.44481395288632	-1.6295977736871698	0.104021905057999	0.406409201240019	-4.82956019960177	0	Junction
ENSG00000164683.16	chr8:79767093-79767218(-)	HEY1	0.0413854991887851	3.0302434731606	1.6295827641072198	0.104025080976828	0.406409201240019	-5.15316959414683	0	Junction
ENSG00000101134.11	chr20:54555041-54588482(+)	DOK5	-0.078066234656487	0.921168205626691	-1.6295736145389899	0.104027016997396	0.406409201240019	-4.69251811380259	0	Junction
ENSG00000135968.20	chr2:108451113-108452398(+)	GCC2	0.0456788046732782	2.9784868987811697	1.62955171598953	0.104031650779998	0.40640973568196403	-5.1439437581516305	0	Junction
ENSG00000158321.15	chr7:70596800-70698568(+)	AUTS2	-0.13269809547396	-0.353807710880728	-1.62953799017424	0.104034555277496	0.40640973568196403	-4.43728687736547	0	Junction
ENSG00000187240.13	chr11:103189817-103191516(+)	DYNC2H1	0.0805631167143577	0.771424452072577	1.6295299507437	0.104036256518384	0.40640973568196403	-4.66692111866645	0	Junction
ENSG00000260372.6	chr18:26710040-26710606(+)	AQP4-AS1	-0.126742000392829	-0.40761418166712393	-1.62951338268676	0.104039762589917	0.40640973568196403	-4.40347298402384	0	Junction
ENSG00000138386.16	chr2:190670460-190673100(+)	NAB1	0.0459905752379031	2.4712479653411	1.6295105410825101	0.10404036392927099	0.40640973568196403	-5.054245303476059	0	Junction
ENSG00000110756.17	chr11:18286711-18287534(-)	HPS5	-0.0776832743384542	0.8312539202299699	-1.6294626812417001	0.10405049242954	0.406438979125801	-4.67382663994538	0	Junction
ENSG00000133048.12	chr1:203186346-203186598(-)	CHI3L1	0.198399608565406	2.41047162578662	1.6294366330029	0.104056005306453	0.40645019212983896	-5.05837828052812	0	Junction
ENSG00000135976.16	chr2:97204097-97207933(+)	ANKRD36	0.28090054949260196	-0.669219449035869	1.62940300273547	0.10406312319651802	0.40645858542605795	-4.411706963635741	0	Junction
ENSG00000137817.16	chr15:72242700-72249244(-)	PARP6	0.05602536028296401	2.33598136936281	1.62940151173949	0.104063438776756	0.40645858542605795	-5.03698009345505	0	Junction
ENSG00000165322.17	chr10:31839712-31843460(-)	ARHGAP12	-0.075108918542964	0.807371305907415	-1.6293598460215903	0.10407225794037402	0.406482710686524	-4.67241409182137	0	Junction
ENSG00000138759.17	chr4:78526658-78534448(+)	FRAS1	0.101054644416481	0.577345731988577	1.6293173755193	0.104081248061987	0.40650750242821204	-4.64243212809043	0	Junction
ENSG00000118292.8	chr1:150279742-150280834(+)	C1orf54	0.0738886075646224	1.77550806807161	1.6293025641609902	0.10408438346402099	0.406509426861144	-4.9093036535426195	0	Junction
ENSG00000120509.10	chrX:70287337-70287731(-)	PDZD11	-0.0418697287694042	2.8005805020869796	-1.62924214245208	0.104097174857334	0.40652940562611206	-5.1143836265727405	0	Junction
ENSG00000044574.7	chr9:125238828-125238940(-)	HSPA5	0.0696672519754847	4.00008548576617	1.62924177812657	0.104097251989557	0.40652940562611206	-5.2793615688847595	0	Junction
ENSG00000172273.12	chr11:119127126-119130724(+)	HINFP	-0.0656564873445555	1.19659672619668	-1.6292409499517	0.10409742732460199	0.40652940562611206	-4.7679394167227995	0	Junction
ENSG00000227835.8	chr9:3014178-3053286(-)	CARM1P1	-0.229510934669085	-0.527559095910982	-1.62919722282818	0.104106685241623	0.40655523882438704	-4.39785573734288	0	Junction
ENSG00000158050.4	chr2:96144038-96144153(-)	DUSP2	0.148733519700155	-0.0399571623675432	1.62914922103217	0.104116848949439	0.40657467032299804	-4.529723384965759	0	Junction
ENSG00000124406.16	chr4:42549063-42551197(-)	ATP8A1	-0.0429770901273764	4.10448466561067	-1.6291487567095602	0.104116947267112	0.40657467032299804	-5.2861041529324195	0	Junction
ENSG00000165526.8	chr11:126209723-126210889(-)	RPUSD4	0.0684331088139893	1.2105269024918	1.6291062427668999	0.104125949666491	0.40659950263874	-4.78207616192383	0	Junction
ENSG00000070731.10	chr17:76568797-76570564(-)	ST6GALNAC2	0.208972343979012	-1.65460974580131	1.6290776185608602	0.104132011240314	0.406612850409739	-4.27599861849966	0	Junction
ENSG00000198753.11	chrX:153774572-153774705(+)	PLXNB3	-0.0755041161328683	1.33920771660544	-1.6290573128227401	0.104136311433469	0.40661931986935995	-4.8068083273328295	0	Junction
ENSG00000170324.20	chr10:48192895-48201227(-)	FRMPD2	0.143201364128617	-0.589147305689511	1.6290353871448002	0.10414095484406	0.40662289847032207	-4.3794889976792595	0	Junction
ENSG00000156299.13	chr21:31124695-31127064(-)	TIAM1	-0.0486869747021786	2.43689062543667	-1.62902418411025	0.10414332748161599	0.40662289847032207	-5.05376961832963	0	Junction
ENSG00000167393.17_PAR_Y	chrY:341932-345515(-)	PPP2R3B	-0.127682352042901	-0.9277635911790121	-1.62901554021898	0.10414515815981598	0.40662289847032207	-4.32011170670763	0	Junction
ENSG00000109927.9	chr11:121166781-121168053(+)	TECTA	0.139363688229069	-1.11221687918487	1.62899581708885	0.104149335391331	0.406628886940569	-4.31783040390649	0	Junction
ENSG00000105173.13	chr19:29822131-29822239(+)	CCNE1	0.145970761031799	-1.4838817641857298	1.62896960469376	0.104154887214041	0.406636710016889	-4.29052317153709	0	Junction
ENSG00000130477.15	chr19:17624953-17626632(-)	UNC13A	-0.0496135057285265	2.90514901203788	-1.62895880915456	0.104157173793282	0.406636710016889	-5.13584959725289	0	Junction
ENSG00000174996.11	chr11:66263748-66263850(+)	KLC2	0.0397562213401741	3.75262631375273	1.6289453994366	0.104160014131684	0.406636710016889	-5.251249298997361	0	Junction
ENSG00000182809.10	chr14:105474906-105478265(+)	CRIP2	0.0443520368761334	3.43648887718992	1.6289086866595701	0.104167790652356	0.406636710016889	-5.21368207044944	0	Junction
ENSG00000106829.18	chr9:79704903-79705888(+)	TLE4	-0.0427998270906081	3.25874301556437	-1.62890693842518	0.104168160975879	0.406636710016889	-5.185119367557831	0	Junction
ENSG00000100324.13	chr22:39415143-39415499(+)	TAB1	-0.0665968464237267	1.1493773198674	-1.62889191724365	0.10417134291333802	0.406636710016889	-4.7541899122126	0	Junction
ENSG00000185049.13	chr4:1986403-1987917(-)	NELFA	-0.0905635345091723	0.143562302515383	-1.62888691707286	0.104172402116905	0.406636710016889	-4.501615165685259	0	Junction
ENSG00000123552.17	chr6:99507532-99508609(-)	USP45	0.0502199216128144	1.87572852270763	1.62888089735551	0.10417367730596098	0.406636710016889	-4.93413134721103	0	Junction
ENSG00000164199.15	chr5:90807738-90810232(+)	ADGRV1	0.0677541766745762	3.09347183910767	1.6288740368224202	0.10417513062470699	0.406636710016889	-5.16395783128012	0	Junction
ENSG00000155158.20	chr9:15188133-15189573(-)	TTC39B	0.0847676558605921	0.574360517174689	1.62884315721493	0.10418167228631402	0.40665192568809705	-4.6275525152628205	0	Junction
ENSG00000137073.20	chr9:34011665-34017049(-)	UBAP2	-0.0672150649600086	1.16898266518494	-1.6288278981685098	0.10418490494568901	0.40665422489902503	-4.75114170893038	0	Junction
ENSG00000132153.14	chr3:47825248-47827346(+)	DHX30	0.0918766429042503	0.556753728797914	1.6288081210227099	0.10418909489245198	0.406654634380282	-4.618598270486849	0	Junction
ENSG00000129003.15	chr15:61962539-61962748(-)	VPS13C	0.0422271452786614	2.94304485734312	1.62880244658606	0.10419029709212199	0.406654634380282	-5.14017461708732	0	Junction
ENSG00000132819.16	chr20:57391819-57392653(+)	RBM38	-0.12615177500054903	-0.361433927165135	-1.62877073538386	0.10419701570664801	0.4066625915558761	-4.40372602515788	0	Junction
ENSG00000065675.14	chr10:6462366-6464312(-)	PRKCQ	-0.10162478207672501	0.4352708641437779	-1.6287464107841398	0.104202169564696	0.4066625915558761	-4.58853782818652	0	Junction
ENSG00000205085.9	chr7:128677814-128680030(+)	FAM71F2	-0.12170352298022699	-0.634313522128524	-1.62873760522588	0.10420403532269198	0.4066625915558761	-4.35136515805154	0	Junction
ENSG00000152117.17	chr2:131506443-131508536(+)	AC093838.4	-0.11195607916726799	0.131093063072798	-1.6287312377646799	0.104205384503229	0.4066625915558761	-4.50494180627217	0	Junction
ENSG00000001084.10	chr6:53500351-53500431(-)	GCLC	-0.0402731188486794	3.3661039332906904	-1.62873043699102	0.104205554177526	0.4066625915558761	-5.19875287246104	0	Junction
ENSG00000121904.17	chr1:33709259-33714586(-)	CSMD2	-0.12180974227639399	-0.7547520217160579	-1.6286641542568001	0.104219599454935	0.406707085244187	-4.34895489701107	0	Junction
ENSG00000183091.19	chr2:151553503-151553827(-)	NEB	-0.13745734751803199	-0.6953994521169878	-1.6286452795428499	0.104223599273304	0.406712376219995	-4.35773760928664	0	Junction
ENSG00000152583.12	chr4:87473804-87479429(-)	SPARCL1	0.0636950056444401	7.6339222791305605	1.62857203220094	0.10423912257859301	0.40676263395870393	-5.64487440734029	0	Junction
ENSG00000049618.22	chr6:156901526-156935465(+)	ARID1B	0.0500131497450415	2.01927047314026	1.6284863101335503	0.10425729199337	0.406823214552652	-4.96749963325676	0	Junction
ENSG00000100354.20	chr22:40270281-40273424(+)	TNRC6B	-0.0672710395750305	0.891660320232375	-1.6284332710626	0.104268535274405	0.406856766236754	-4.69608088110948	0	Junction
ENSG00000035115.21	chr2:224921-229965(-)	SH3YL1	-0.15383321360091398	0.571420709721311	-1.6283898190513	0.104277747000452	0.406858510670766	-4.61484658899885	0	Junction
ENSG00000088727.12	chr3:47244925-47245420(-)	KIF9	0.15214388127710998	-0.94606538181862	1.6283666494190498	0.104282659174264	0.406858510670766	-4.32673224644225	0	Junction
ENSG00000174938.14	chr16:29872527-29872704(-)	SEZ6L2	-0.0657842196314671	1.6760782745809901	-1.62836376678033	0.104283270332929	0.406858510670766	-4.9036270799700405	0	Junction
ENSG00000224165.5	chr2:24972233-25001414(+)	DNAJC27-AS1	-0.120360472416601	-0.315105451058862	-1.6283517726572099	0.10428581328102801	0.406858510670766	-4.41540855313729	0	Junction
ENSG00000180900.17	chr8:143809026-143809550(-)	SCRIB	-0.0606401030162958	1.39142323251522	-1.62831638070803	0.104293317234946	0.406858510670766	-4.8147013128647	0	Junction
ENSG00000009830.11	chr14:77296274-77298688(-)	POMT2	-0.0859862595721988	0.300986504502692	-1.62830926633807	0.10429482570636699	0.406858510670766	-4.5374567605100395	0	Junction
ENSG00000133858.15	chr12:71615317-71619314(-)	ZFC3H1	0.0665458936457948	1.18144183912362	1.6283088278445699	0.10429491868142401	0.406858510670766	-4.768143516331389	0	Junction
ENSG00000138964.16	chr22:44192105-44193800(+)	PARVG	0.135317529836897	-0.990728278992018	1.62830108469414	0.10429656049513002	0.406858510670766	-4.3430242658093	0	Junction
ENSG00000053524.11	chr3:183180160-183192998(-)	MCF2L2	-0.0635026523877547	2.0707821186462096	-1.62828875495318	0.104299174866018	0.406858510670766	-4.976860003715	0	Junction
ENSG00000139946.9	chr14:56279778-56288436(+)	PELI2	-0.0708245355089002	1.16262372685007	-1.62828799333226	0.104299336360142	0.406858510670766	-4.7532739400912005	0	Junction
ENSG00000183549.10	chr16:20424070-20427787(+)	ACSM5	0.172833939391966	-0.9266068064330579	1.62828336529642	0.10430031769328199	0.406858510670766	-4.3357972714091195	0	Junction
ENSG00000171103.10	chr2:28861309-28865016(-)	TRMT61B	0.0993255462846078	0.153294789251105	1.6282763415388901	0.10430180703160699	0.406858510670766	-4.52522505520863	0	Junction
ENSG00000136451.8	chr17:57980787-57981872(-)	VEZF1	-0.0493590953993871	2.18576513249808	-1.62825502438954	0.10430632728686	0.406858510670766	-4.99784223385158	0	Junction
ENSG00000182400.14	chr14:39158403-39159482(-)	TRAPPC6B	0.0460330836724956	2.37036236996346	1.62822720120977	0.104312227366752	0.406858510670766	-5.04760494997758	0	Junction
ENSG00000132837.14	chr5:79033409-79042282(-)	DMGDH	0.149444278417305	-1.25080965473854	1.6282252591081798	0.10431263921151898	0.406858510670766	-4.29401620279649	0	Junction
ENSG00000205726.14	chr21:33782134-33794340(+)	ITSN1	0.0432469207530971	2.8709294430131	1.62822086979494	0.10431357002017301	0.406858510670766	-5.1308874999541105	0	Junction
ENSG00000148334.14	chr9:128124551-128124778(-)	PTGES2	-0.130124039558633	-1.04459891953216	-1.62821909503115	0.104313946382866	0.406858510670766	-4.30738019078034	0	Junction
ENSG00000088899.14	chr20:3167182-3167776(-)		-0.116927651002488	0.0797023091440044	-1.62806852565802	0.10434588060032401	0.40697274552091295	-4.51650934362043	0	Junction
ENSG00000115226.9	chr2:27494135-27494350(-)	FNDC4	0.052216416021161	3.07073088125391	1.62803947061102	0.104352043774556	0.40698646417740797	-5.1602587222067005	0	Junction
ENSG00000177565.16	chr3:177065023-177197120(-)	TBL1XR1	0.17466691594007802	-1.1790545663285201	1.62802263866423	0.10435561431013002	0.40699007076861604	-4.31030384658208	0	Junction
ENSG00000159792.9	chr16:67909707-67927324(+)	PSKH1	-0.0759417962225644	0.547131442264693	-1.6280099975015199	0.10435829592503099	0.40699021044717404	-4.6059961266329	0	Junction
ENSG00000077458.12	chr11:95779136-95779606(-)	FAM76B	-0.159536680580051	-1.2209995561846698	-1.62796055866433	0.10436878408945599	0.40702079435555505	-4.29352554519423	0	Junction
ENSG00000188997.7	chr11:78174584-78188572(-)	KCTD21	0.0977081251442519	0.13986335513094297	1.6279008736254799	0.104381447046362	0.40705744533321797	-4.52608746206714	0	Junction
ENSG00000116580.18	chr1:155805142-155813633(-)	GON4L	0.059649879893434996	1.3640390829784501	1.62786943581144	0.10438811747988198	0.40705744533321797	-4.81434159666188	0	Junction
ENSG00000183576.12	chr14:99410216-99412950(-)	SETD3	0.143036745150535	-0.76786777302868	1.62786207731295	0.104389678845382	0.40705744533321797	-4.35521310639646	0	Junction
ENSG00000142794.18	chr1:21468586-21468687(+)	NBPF3	0.166319978282346	-1.44763981677818	1.6278535375662802	0.10439149087777301	0.40705744533321797	-4.28195994427915	0	Junction
ENSG00000172037.13	chr3:49122371-49122703(-)	LAMB2	0.056418845895345994	1.5628778970563102	1.6278477446955002	0.10439272007014001	0.40705744533321797	-4.86779637934884	0	Junction
ENSG00000153140.8	chr5:90407835-90409644(-)	CETN3	0.047678532438952	2.87386136222845	1.62783379099479	0.10439568096077999	0.40705744533321797	-5.132278048626669	0	Junction
ENSG00000129824.15	chrY:2854772-2865087(+)	RPS4Y1	0.0368197386072734	1.9616922298527801	1.62781887339892	0.10439884645818598	0.40705744533321797	-5.18087952633207	0	Junction
ENSG00000137601.15	chr4:169508332-169508768(-)	NEK1	-0.0789944840490714	0.93275551124565	-1.6278164906721397	0.10439935207727	0.40705744533321797	-4.6906982181439005	0	Junction
ENSG00000113810.15	chr3:160431826-160432282(+)	SMC4	-0.106841438782435	-0.259845700928433	-1.627793364573	0.10440425958027	0.40706626187957706	-4.4249760762926105	0	Junction
ENSG00000183117.18	chr8:2963396-2965774(-)	CSMD1	-0.085655283945973	0.42176475728638	-1.62777130881532	0.104408940121479	0.407074193090346	-4.5984705812264695	0	Junction
ENSG00000157557.11	chr21:38818647-38819502(+)	ETS2	-0.0723081987772884	2.27387820430001	-1.6277263844291698	0.104418474223954	0.40710009492084703	-5.02036468272674	0	Junction
ENSG00000135596.17	chr6:109453846-109453938(-)	MICAL1	-0.13743412121067	-0.8020310454852522	-1.6277150649584902	0.10442087661431501	0.40710009492084703	-4.33467680968635	0	Junction
ENSG00000168884.14	chr4:2744946-2745445(-)	TNIP2	-0.11526871720881	-0.355459061880926	-1.6276690446623798	0.104430644195843	0.407127856740896	-4.403265801550059	0	Junction
ENSG00000126773.12	chr14:60125252-60125636(+)	PCNX4	0.053116211631748005	1.97004125895935	1.62760246210888	0.10444477730485101	0.40716102145032207	-4.95683699161464	0	Junction
ENSG00000127603.23	chr1:39319748-39322607(+)	MACF1	0.035994356546457	4.038153521336549	1.6276004573735903	0.10444520286253299	0.40716102145032207	-5.28581158763196	0	Junction
ENSG00000100629.16	chr14:80916563-80939384(-)	CEP128	0.12875838444344803	-0.771918176162	1.6275915586496699	0.10444709186692501	0.40716102145032207	-4.34633667187886	0	Junction
ENSG00000114353.16	chr3:50257715-50258367(+)	GNAI2	-0.0392773692911121	3.8365075564842797	-1.62757467149542	0.104450676715193	0.40716467767452796	-5.2617265200518	0	Junction
ENSG00000068796.16	chr5:62348168-62350065(+)	KIF2A	-0.0389067098370109	3.2691128834240604	-1.62755394365522	0.10445507700820099	0.40717151236091703	-5.18868879883377	0	Junction
ENSG00000022267.16	chrX:136209443-136209870(+)	FHL1	0.0770063323880671	0.653031114480735	1.62753510949164	0.10445907542260799	0.407176780196202	-4.66435734276079	0	Junction
ENSG00000131462.7	chr17:42610221-42610422(+)	TUBG1	-0.085710837104804	2.8057985997321997	-1.6275022341702898	0.10446605500868901	0.40719366794323	-5.12137610952541	0	Junction
ENSG00000128829.11	chr15:40032802-40034325(+)	EIF2AK4	0.0724182785394088	0.8855326854671529	1.6274698866813897	0.10447292289636699	0.407210119461132	-4.7173071142423	0	Junction
ENSG00000164100.8	chr4:118054892-118105017(+)	NDST3	0.0703069906731519	2.25473647259689	1.6273990546174197	0.10448796293020801	0.40725842238228405	-5.0357347019841106	0	Junction
ENSG00000131115.15	chr19:44213245-44228445(+)	ZNF227	-0.109670907982191	-0.537074392803239	-1.6273690037952802	0.10449434425383698	0.40727297501321097	-4.37413934899484	0	Junction
ENSG00000169093.15_PAR_Y	chrY:1439145-1442185(-)	ASMTL	-0.0900637663099344	1.5852088458275402	-1.62733343995738	0.10450189667361001	0.40728909367967897	-4.87040632787673	0	Junction
ENSG00000265818.1	chr6:8097468-8102434(-)	EEF1E1-BLOC1S5	0.0412491565597812	3.09566986404683	1.6273019749698099	0.104508579014797	0.40728909367967897	-5.16441087280228	0	Junction
ENSG00000184900.15	chr21:44814105-44817947(-)	SUMO3	-0.0491454564498681	3.03273224170625	-1.6272997817051202	0.10450904481961	0.40728909367967897	-5.1518426921633	0	Junction
ENSG00000139990.17	chr14:69055612-69062383(-)	DCAF5	0.0481303064012881	1.95938883360606	1.6272895026726202	0.104511227899106	0.40728909367967897	-4.9530197713292905	0	Junction
ENSG00000089639.10	chr19:19640572-19641809(-)	GMIP	-0.145204934642748	-1.00823763002208	-1.62728716946004	0.104511723436075	0.40728909367967897	-4.32009212719774	0	Junction
ENSG00000144369.12	chr2:186761237-186761478(+)	FAM171B	0.0480916171473975	5.3037294969875495	1.6272566462059999	0.10451820625871301	0.40728909367967897	-5.416859303465429	0	Junction
ENSG00000119411.10	chr9:113368384-113369615(+)	BSPRY	0.0631048019484816	2.5043008945080802	1.6272360990795	0.104522570435865	0.40728909367967897	-5.07501583203578	0	Junction
ENSG00000160460.15	chr19:40565562-40565660(+)	SPTBN4	-0.0562414550068937	2.5121710301777798	-1.62723246342704	0.104523342657822	0.40728909367967897	-5.07051472685453	0	Junction
ENSG00000132581.9	chr17:28655484-28662045(-)	SDF2	-0.0876877073163129	0.851423122069075	-1.6272282106301001	0.104524245968629	0.40728909367967897	-4.70529042966943	0	Junction
ENSG00000146469.12	chr6:152750960-152752167(+)	VIP	-0.158204135447125	-1.17444837621972	-1.6272248618627398	0.10452495726437598	0.40728909367967897	-4.30841544118833	0	Junction
ENSG00000092847.11	chr1:35893811-35894036(+)	AGO1	-0.0570568719462842	1.2855349004113799	-1.6271726095603	0.10453605642731599	0.407298429086094	-4.78593620745484	0	Junction
ENSG00000153814.11	chr7:27840868-27895219(-)	JAZF1	0.066876074132899	1.18714851771149	1.6271719818671202	0.10453618976435801	0.407298429086094	-4.778295713875901	0	Junction
ENSG00000124772.11	chr6:36745516-36746395(-)	CPNE5	-0.0561432022654383	3.64169244017358	-1.6271521843523502	0.10454039529943401	0.407298429086094	-5.23885152765507	0	Junction
ENSG00000008294.20	chr17:50966388-50970706(-)	SPAG9	-0.0301361753958312	3.8511184484391006	-1.62714364889503	0.104542208506267	0.407298429086094	-5.262989308449289	0	Junction
ENSG00000111790.13	chr12:26954294-26956542(+)	FGFR1OP2	0.0336901178265026	3.28825621541354	1.6271403754997	0.10454290388781698	0.407298429086094	-5.19330196940949	0	Junction
ENSG00000076513.16	chr12:110028643-110029477(+)	ANKRD13A	-0.0585236821079874	2.21472130951279	-1.6271369165130902	0.104543638699336	0.407298429086094	-5.00685395998898	0	Junction
ENSG00000217128.11	chr5:131672925-131677702(-)	FNIP1	-0.0437616849919931	2.54502952950123	-1.62711899706913	0.104547445491131	0.407298429086094	-5.072243102232929	0	Junction
ENSG00000125166.12	chr16:58716180-58716662(-)	GOT2	-0.0375334870686568	3.02169895422743	-1.62711351251919	0.104548610646453	0.407298429086094	-5.15345036763153	0	Junction
ENSG00000152910.18	chr16:76498695-76521139(+)	CNTNAP4	-0.07946858387753099	2.5829245728175403	-1.62710020569074	0.10455143763466401	0.407298429086094	-5.07701862850058	0	Junction
ENSG00000112208.11	chr6:57172811-57182031(+)	BAG2	-0.0898353945668384	0.20169866454053198	-1.62708893969742	0.104553831102373	0.407298429086094	-4.52511080645165	0	Junction
ENSG00000214719.11	chr17:30607666-30608429(+)	AC005562.1	0.0668224501687546	0.7825919085762121	1.62705463862299	0.10456111865723401	0.407309510556079	-4.674685760542309	0	Junction
ENSG00000164080.13	chr3:51630932-51633576(+)	RAD54L2	0.0620747200173943	1.26733288856266	1.6270444712968897	0.10456327886990599	0.407309510556079	-4.79089578809074	0	Junction
ENSG00000134186.11	chr1:108695781-108696042(+)	PRPF38B	-0.17561089911488398	-1.4476215235461798	-1.62703816222399	0.10456461935224799	0.407309510556079	-4.27874019067813	0	Junction
ENSG00000256043.2	chr4:155929706-155937361(-)	CTSO	-0.0718936119442506	1.95961074457905	-1.6270173833744699	0.10456903431027399	0.407316393679014	-4.957537486805349	0	Junction
ENSG00000204463.12	chr6:31639647-31640198(-)	BAG6	-0.0366039654120441	3.26369149040756	-1.6269935395433	0.104574100679253	0.407325813759397	-5.18961654295689	0	Junction
ENSG00000137033.11	chr9:6215853-6241683(+)	IL33	-0.10414739854685999	2.08317662957325	-1.6269434554678601	0.104584743247507	0.40734918427749606	-4.9818400774862495	0	Junction
ENSG00000025434.18	chr11:47261727-47261918(+)	NR1H3	-0.117950303418518	-0.65260336308705	-1.6269403793277402	0.10458539693713902	0.40734918427749606	-4.35491085345951	0	Junction
ENSG00000172572.6	chr12:20637238-20639845(+)	PDE3A	0.11386594749642402	-0.560192609859342	1.6268043617928898	0.10461430435551598	0.4074514588552271	-4.38405130968041	0	Junction
ENSG00000203879.11	chrX:154438631-154438764(+)	GDI1	-0.0319289625147928	5.69856285419515	-1.62676744980771	0.10462215025310699	0.40747169998694005	-5.45706553798018	0	Junction
ENSG00000026508.16	chr11:35221733-35229128(+)	CD44	0.180631396616382	2.06762142992987	1.6267259826365101	0.10463096494647502	0.40749571316534206	-5.0016653770543895	0	Junction
ENSG00000115042.9	chr2:95410587-95410863(+)	FAHD2A	0.0598618071231925	1.6652969374581998	1.62671266083932	0.10463379689194599	0.40749642531023206	-4.8925191058867	0	Junction
ENSG00000170448.11	chr4:47886000-47890612(-)	NFXL1	-0.05585874632778799	1.37623692386893	-1.6266746063847801	0.10464188683826299	0.407517614190125	-4.80920274530075	0	Junction
ENSG00000221866.9	chr7:132298223-132489291(-)	PLXNA4	0.0598230845323418	1.63877484084333	1.62664828998067	0.104647481699559	0.407529085378094	-4.90315986622245	0	Junction
ENSG00000147481.14	chr8:50532930-50536677(+)	SNTG1	-0.0708513390829255	0.984249047787594	-1.62661847662592	0.10465382029983901	0.40753589373060495	-4.714794227807429	0	Junction
ENSG00000086848.14	chr11:111838379-111840654(-)	ALG9	0.0592515922946653	1.26758293641734	1.62661514487906	0.104654528679645	0.40753589373060495	-4.80128232170805	0	Junction
ENSG00000164306.10	chr4:184666065-184672172(+)	PRIMPOL	-0.08048465614024901	0.835106258126547	-1.62656235941381	0.10466575217842	0.40756928154432603	-4.66949186134873	0	Junction
ENSG00000087095.12	chr17:28043332-28122602(+)	NLK	0.0593261501175169	1.47083417607407	1.6265357009615502	0.10467142079104301	0.40757432094792606	-4.849661066786309	0	Junction
ENSG00000198838.13	chr15:33530667-33533310(+)	RYR3	0.0510223470289228	2.39871375122703	1.62653135225627	0.104672345516319	0.40757432094792606	-5.05376674469426	0	Junction
ENSG00000185158.12	chr17:32047902-32049101(+)	LRRC37B	-0.0734101312065223	0.6975597534918121	-1.6265094299077099	0.104677007267285	0.407576149739943	-4.63468565561772	0	Junction
ENSG00000084090.13	chr2:96192469-96193077(-)	STARD7	0.0305241634333285	4.524680425400049	1.62650422361415	0.104678114401274	0.407576149739943	-5.33918607054101	0	Junction
ENSG00000009954.10	chr7:73447380-73449541(-)	BAZ1B	-0.0364190113454949	3.27669271737686	-1.62647223864889	0.104684916305191	0.40758370149207396	-5.19214283241839	0	Junction
ENSG00000178104.19	chr1:148974606-148977936(+)	PDE4DIP	0.0457531321715297	3.79079892426054	1.6264701840797702	0.10468535324069801	0.40758370149207396	-5.26019236754104	0	Junction
ENSG00000133026.12	chr17:8504907-8506317(-)	MYH10	0.0400708343637615	3.2006458398148	1.6264264240862802	0.10469465981693302	0.40760961899113296	-5.18583837103786	0	Junction
ENSG00000123243.14	chr10:7616099-7617112(-)	ITIH5	0.0765014853605574	1.4624806468351101	1.6264110521919	0.10469792916286001	0.407612030914858	-4.849630704404941	0	Junction
ENSG00000049089.13	chr1:40307757-40308191(-)	COL9A2	-0.0657335882535775	2.8887665116040497	-1.626395377719	0.10470126294600399	0.407614693578382	-5.13085789421423	0	Junction
ENSG00000064726.9	chr15:83056546-83066750(-)	BTBD1	0.0479092260553485	2.28417176393409	1.6263785228874998	0.10470484787249199	0.40761707995028706	-5.02644590929182	0	Junction
ENSG00000004838.13	chr3:50343207-50343306(-)	ZMYND10	0.17432600539917403	0.131386771763157	1.62635883161142	0.104709036218492	0.40761707995028706	-4.526982691012059	0	Junction
ENSG00000150627.15	chr4:176162175-176163153(+)	WDR17	0.0479353594079571	2.70317094814919	1.62635512071385	0.10470982554354401	0.40761707995028706	-5.10989158222811	0	Junction
ENSG00000135837.15	chr1:180041803-180043055(+)	CEP350	0.0505380803338466	1.92260678467979	1.62630074770843	0.104721391476804	0.40764325032923104	-4.9509685312748095	0	Junction
ENSG00000173614.13	chr1:9975776-9981030(+)	NMNAT1	0.0576595407640454	1.3475268157521698	1.62629859995936	0.10472184835533999	0.40764325032923104	-4.80818851112096	0	Junction
ENSG00000247828.7	chr5:88282867-88285743(+)	TMEM161B-AS1	-0.128920715498732	1.84069872522703	-1.6262765973120201	0.104726528945835	0.40764857570909396	-4.92373857674627	0	Junction
ENSG00000178568.14	chr2:211619276-211623921(-)	ERBB4	0.0356963068426993	3.2518649268079196	1.6262521343504501	0.104731733111095	0.40764857570909396	-5.18896694870695	0	Junction
ENSG00000197622.12	chr1:151055994-151056655(-)	CDC42SE1	-0.15627689207338902	-0.9764127492295059	-1.6262441698668102	0.10473342749209401	0.40764857570909396	-4.3165381113337	0	Junction
ENSG00000085719.12	chr8:86551101-86551182(+)	CPNE3	0.0502205387529465	2.0777865659797	1.62623894100308	0.10473453990344099	0.40764857570909396	-4.98249397061489	0	Junction
ENSG00000070756.14	chr8:100712790-100713086(-)	PABPC1	0.0398189230144945	4.7925138942386605	1.6262298836632902	0.104736466823825	0.40764857570909396	-5.3670860661994295	0	Junction
ENSG00000111802.13	chr6:24657904-24658560(-)	TDP2	0.0452311676801155	2.09655333040764	1.62620436144731	0.104741896746532	0.407659394960791	-4.99119512007138	0	Junction
ENSG00000142192.20	chr21:26022043-26050999(+)	APP	-0.20189377207765502	-0.685596605193376	-1.62614295989228	0.104754961018115	0.4076754829321021	-4.4245845096277305	0	Junction
ENSG00000089154.10	chr12:120136733-120137205(-)	GCN1	-0.0671575399804741	1.14194281798745	-1.6261326071875601	0.104757163867909	0.4076754829321021	-4.7536205047236795	0	Junction
ENSG00000047644.18	chrX:10124340-10125023(+)	WWC3	0.0756227618151242	0.6287561907153629	1.6261311711934299	0.10475746942183399	0.4076754829321021	-4.6277747257829605	0	Junction
ENSG00000035141.7	chr2:70297478-70300839(-)	FAM136A	0.0575218577448265	1.7507118074522001	1.62612615503126	0.10475853677720401	0.4076754829321021	-4.91812133888524	0	Junction
ENSG00000158234.12	chr3:138622417-138629106(+)	FAIM	-0.0579587604301049	1.8219144719189502	-1.62612265475794	0.104759281581928	0.4076754829321021	-4.922700962329481	0	Junction
ENSG00000134453.15	chr10:6115312-6115452(+)	RBM17	-0.0415095880132734	3.2336907279609104	-1.6260955103309802	0.104765057644866	0.407681069897876	-5.185360638574299	0	Junction
ENSG00000164961.15	chr8:125075112-125076347(-)	KIAA0196	-0.053249412299527	1.8786732619781297	-1.6260863723560601	0.104767002171772	0.407681069897876	-4.93862406183233	0	Junction
ENSG00000005108.15	chr7:11411323-11412655(-)	THSD7A	0.0759441182145808	0.8077332304418909	1.62607854360445	0.10476866812373099	0.407681069897876	-4.70318168031483	0	Junction
ENSG00000196628.14	chr18:55350409-55350873(-)	TCF4	0.0422172800622655	2.52528456758143	1.6260595419091397	0.104772711756828	0.40768649160159	-5.07359018785546	0	Junction
ENSG00000198399.14	chr2:24302103-24303798(-)	ITSN2	0.0467535633990819	2.38661838747109	1.6259706815011599	0.104791623241099	0.4077275132142779	-5.04758293261816	0	Junction
ENSG00000188739.14	chr1:235155113-235160892(-)	RBM34	0.0797870054732042	0.30204743528857897	1.62596249771407	0.104793365071039	0.4077275132142779	-4.57447830955234	0	Junction
	chr12:124912637-124913548(-)		-0.0879905620186143	3.82040685844249	-1.62596200725583	0.104793469460466	0.4077275132142779	-5.25751377255013	0	Junction
ENSG00000143727.15	chr2:272151-275139(+)	ACP1	0.0511715582032883	2.36289981341471	1.62596018922899	0.104793856411114	0.4077275132142779	-5.0495536995186505	0	Junction
ENSG00000058272.16	chr12:79776016-79778549(-)	PPP1R12A	0.0478565366687607	2.42786058434358	1.6259310931240902	0.10480004941013099	0.40773925117904797	-5.0570973426410895	0	Junction
ENSG00000103550.13	chr16:19715038-19717350(-)	KNOP1	-0.11066846088471001	-0.348762539988936	-1.62592110865803	0.104802174634274	0.40773925117904797	-4.4108266789337405	0	Junction
ENSG00000166676.14	chr16:10769479-10770271(-)	TVP23A	0.15587900751141	-1.05776616532188	1.6259005323857099	0.10480655446511801	0.40774597841616705	-4.33065154286514	0	Junction
ENSG00000124795.14	chr6:18258406-18263842(-)	DEK	-0.0452361836465842	2.12099184740449	-1.62582624709178	0.104822367922466	0.40779718628409994	-4.99115699256621	0	Junction
ENSG00000169093.15	chrX:1418117-1418981(-)	ASMTL	-0.17560220398693	-0.10052521310944501	-1.6257725076060803	0.10483380888316901	0.407827960456728	-4.46872898641338	0	Junction
ENSG00000197771.12	chr10:119842596-119843247(-)	MCMBP	0.100206471539577	-0.305352570938413	1.62576418525812	0.10483558077282598	0.407827960456728	-4.43052294224738	0	Junction
ENSG00000157106.16	chr16:18835165-18835932(-)	SMG1	0.051722204002873	2.19109534562025	1.6257366965582298	0.104841433490712	0.40783564635727704	-5.01164534998421	0	Junction
ENSG00000138756.17	chr4:78859688-78861388(+)	BMP2K	0.0491450634281315	2.53489800241013	1.62572611387597	0.104843686757055	0.40783564635727704	-5.07544226449274	0	Junction
ENSG00000010322.15	chr3:52458845-52470858(+)	NISCH	-0.0313530900171049	3.30289676461141	-1.6257175491576201	0.104845510386468	0.40783564635727704	-5.19687739169529	0	Junction
ENSG00000183137.14	chr6:109159103-109159268(+)	CEP57L1	0.10076768543909101	-0.39085553062896705	1.62568716920218	0.10485197919540999	0.407842914382824	-4.41243145514047	0	Junction
ENSG00000123496.7	chrX:115013890-115014420(-)	IL13RA2	0.145861692949294	-1.1500495006620701	1.62568387090347	0.104852681521843	0.407842914382824	-4.32857159479888	0	Junction
ENSG00000158290.16	chrX:120545518-120546546(-)	CUL4B	0.0485440336544022	2.4271378247137	1.6256277115522901	0.104864640443178	0.407869911845462	-5.06026623319157	0	Junction
ENSG00000129347.19	chr19:10562838-10564928(-)	KRI1	-0.0894476417840302	0.0915692416416273	-1.62562637363678	0.104864925360482	0.407869911845462	-4.497640170290031	0	Junction
ENSG00000086589.11	chr5:150696706-150696790(-)	RBM22	-0.0449471164486518	2.26487435184854	-1.62556226758549	0.104878577859836	0.407912698844229	-5.0212560607454195	0	Junction
ENSG00000138814.16	chr4:101098513-101099610(-)	PPP3CA	0.0411034601279978	6.3636994135296	1.6255030240833899	0.104891196054224	0.40795146097547597	-5.531991493104041	0	Junction
ENSG00000070759.16	chr1:45421847-45457563(-)	TESK2	-0.0855216766547493	0.40770762544005995	-1.62548884697074	0.10489421579792499	0.407952891007176	-4.5700774320216695	0	Junction
ENSG00000105792.19	chr7:90279894-90282891(+)	CFAP69	0.140587951109102	-0.704920924796413	1.62547246448346	0.10489770537562801	0.407956148191185	-4.36069436847197	0	Junction
ENSG00000162493.16	chr1:13613726-13614299(+)	PDPN	0.12565378436677901	0.732271800888946	1.62545053803835	0.104902375997655	0.40796399827676705	-4.67216424263566	0	Junction
ENSG00000137413.15	chr6:42057514-42066311(+)	TAF8	-0.0912514219695423	0.196677850994085	-1.6253582340959098	0.104922039772474	0.40803014815066596	-4.52432269597649	0	Junction
ENSG00000160218.12	chr21:44098535-44102777(+)	TRAPPC10	-0.0659921812313751	1.88757059393143	-1.62530616167197	0.10493313420700999	0.40803014815066596	-4.94213755511702	0	Junction
ENSG00000197283.13	chr6:33446787-33447842(+)	SYNGAP1	-0.0563309692416848	2.0978480585268997	-1.6253059198189097	0.104933185737865	0.40803014815066596	-4.989411326590799	0	Junction
ENSG00000233369.7	chr7:73180598-73182076(+)	GTF2IP4	-0.0562288079273804	3.9230208309504997	-1.6253057098081898	0.104933230484191	0.40803014815066596	-5.2732809583917195	0	Junction
ENSG00000009694.13	chrX:124561818-124563748(-)	TENM1	0.107276760870728	-0.4891098519637199	1.62530181312269	0.10493406074152001	0.40803014815066596	-4.4528975060602995	0	Junction
ENSG00000183475.12	chr15:100612428-100629436(+)	ASB7	0.0820928913549029	0.275943891735197	1.62529599267786	0.104935300899336	0.40803014815066596	-4.55889925111605	0	Junction
ENSG00000114956.19	chr2:73946907-73958145(+)	DGUOK	0.116515558642937	-0.323532197422219	1.6252746302838301	0.104939852668729	0.408037532842122	-4.42735946289717	0	Junction
ENSG00000187987.9	chr6:28426406-28434451(-)	ZSCAN23	-0.16349363749005	-1.19428476704302	-1.6252453272522398	0.104946096636989	0.408043211495613	-4.3008540895146	0	Junction
ENSG00000139625.12	chr12:53486623-53486946(-)	MAP3K12	-0.0567420180761608	1.37716560564798	-1.6252254299607598	0.10495033657379901	0.408043211495613	-4.8189460855491	0	Junction
ENSG00000115170.13	chr2:157738571-157760879(-)	ACVR1	0.0573441282588136	1.76235365279417	1.62521476491181	0.10495260925759099	0.408043211495613	-4.9190921029635195	0	Junction
ENSG00000198837.9	chr1:153932778-153932860(-)	DENND4B	-0.0572074679594483	1.89101413955437	-1.62520437743	0.10495482283052002	0.408043211495613	-4.935571196535419	0	Junction
ENSG00000178922.16	chr1:43451848-43451934(-)	HYI	-0.0622836853905527	1.8840458875965602	-1.62519307570508	0.10495723127097	0.408043211495613	-4.93749425350832	0	Junction
ENSG00000127481.14	chr1:19193558-19197140(-)	UBR4	0.0349672979252026	3.0827060192893	1.62519263532716	0.104957325118065	0.408043211495613	-5.1695766145801	0	Junction
ENSG00000119720.17	chr14:90286493-90288216(-)	NRDE2	0.0684303199769329	0.7836097499454809	1.62518063898215	0.104959881634704	0.408043211495613	-4.67565309900026	0	Junction
ENSG00000111530.12	chr12:67299096-67302322(+)	CAND1	0.0367117026164209	3.68184211707164	1.62513183351556	0.10497028297988902	0.408073334665557	-5.24708531510201	0	Junction
ENSG00000185238.12	chr11:20387775-20388018(+)	PRMT3	0.0828267217444975	0.551266424111223	1.6251043183203602	0.104976147337625	0.40807587886503793	-4.616358339367389	0	Junction
ENSG00000082701.14	chr3:119826856-119843254(-)	GSK3B	0.041531504839849	2.83563800324027	1.6251038687843302	0.10497624315012802	0.40807587886503793	-5.1313626035424695	0	Junction
ENSG00000167210.16	chr18:46506024-46507537(-)	LOXHD1	0.130779307042599	-0.665026692901683	1.6250013327967	0.10499809912519198	0.408149446140396	-4.37620521059839	0	Junction
ENSG00000179335.18	chr15:74622561-74624901(+)	CLK3	-0.0607395869164186	1.62959133535444	-1.62499018860856	0.105000474774022	0.408149446140396	-4.87479415625862	0	Junction
ENSG00000061987.14	chr12:62553175-62555993(+)	MON2	-0.0514985300342599	1.8986534996870699	-1.62495627498129	0.105007704534034	0.40816723479930794	-4.94196572586747	0	Junction
ENSG00000213614.9	chr15:72349260-72350517(-)	HEXA	-0.0503409384955807	2.66487647576272	-1.6248501322421298	0.105030334772759	0.408232026389715	-5.09658090451676	0	Junction
ENSG00000121904.17	chr1:33523420-33524881(-)	CSMD2	0.142394996203667	-1.1091214906873401	1.62482670303516	0.105035330537205	0.408232026389715	-4.31635955731242	0	Junction
ENSG00000113716.12	chr5:150010609-150012254(+)	HMGXB3	0.0596401891889731	1.22393836764984	1.6248152813584298	0.105037766027883	0.408232026389715	-4.78864817889499	0	Junction
ENSG00000162747.9	chr1:161624640-161626144(-)	FCGR3B	-0.30985246322415805	-1.6000517353605401	-1.62481148074339	0.105038576458495	0.408232026389715	-4.2851685434093305	0	Junction
ENSG00000243207.6	chr19:10106413-10106500(+)	PPAN-P2RY11	0.156443037292191	-1.0925854325665	1.62480858728255	0.10503919345388099	0.408232026389715	-4.31512281605774	0	Junction
ENSG00000198721.12	chr6:4130866-4133548(-)	ECI2	0.0399138343246726	3.2605547315560197	1.6247952159947	0.10504204475614	0.408232026389715	-5.19420061861424	0	Junction
ENSG00000100722.18	chr14:88563694-88568038(+)	ZC3H14	-0.0456368768232006	2.25700955614735	-1.62479096927142	0.10504295034312598	0.408232026389715	-5.0230212269074	0	Junction
ENSG00000103657.13	chr15:63643059-63643403(-)	HERC1	-0.0446876373522183	2.63801478864934	-1.6247779942692	0.105045717219151	0.408232465545851	-5.09703281839499	0	Junction
ENSG00000175215.10	chr12:57829597-57846371(-)	CTDSP2	-0.0511231119089472	2.0625695656631597	-1.62475285748585	0.10505107771976	0.40824298386282304	-4.979440765120481	0	Junction
ENSG00000102054.17	chrX:16853843-16857593(-)	RBBP7	0.0307150816127467	3.71236493070768	1.6247273556674902	0.105056516288027	0.40825380502237796	-5.2506708287002	0	Junction
ENSG00000174353.17	chr7:72999163-72999470(-)	STAG3L3	-0.14686773079342003	-0.159695077856834	-1.6246738522278898	0.105067927266654	0.40828783407333896	-4.44519364662204	0	Junction
ENSG00000121022.13	chr8:67043318-67045811(-)	COPS5	-0.0370430071021333	3.13448266629855	-1.62463893788391	0.105075374177151	0.40829778272349104	-5.170673023289821	0	Junction
ENSG00000144455.13	chr3:3779323-3781015(-)	SUMF1	-0.151166293321945	-0.5440166344786029	-1.6246208944415501	0.105079222843357	0.40829778272349104	-4.3791440907267205	0	Junction
ENSG00000152582.13	chr5:35641684-35646666(+)	SPEF2	0.126474360046932	-1.03889031504508	1.6246171431500602	0.10508002300792599	0.40829778272349104	-4.33052895538282	0	Junction
ENSG00000136267.13	chr7:14590513-14607433(-)	DGKB	0.0492716037787804	3.1026712554031004	1.62461142727674	0.10508124223451899	0.40829778272349104	-5.16415860075513	0	Junction
ENSG00000099625.12	chr19:1234332-1234570(-)	CBARP	-0.0861921454617824	1.65669427127428	-1.62459227487667	0.105085327626864	0.40829778272349104	-4.88119527469431	0	Junction
ENSG00000196549.10	chr3:155080467-155084157(+)	MME	0.126212600000841	-1.06209079550418	1.62458718562614	0.10508641323455699	0.40829778272349104	-4.3560039929232905	0	Junction
ENSG00000113838.12	chr3:186555085-186556408(-)	TBCCD1	0.0914279056942571	-0.144259881995313	1.6245707701421201	0.10508991494577302	0.40830107512966	-4.454992901720639	0	Junction
ENSG00000161267.11	chr3:197512365-197514263(-)	BDH1	-0.0622073621592747	1.76118904020888	-1.6245210817345102	0.105100514922998	0.408326955882687	-4.91668410146263	0	Junction
ENSG00000101901.11	chrX:111727056-111727331(+)	ALG13	-0.090142852603828	-0.0658306065330241	-1.6245146587114	0.105101885202139	0.408326955882687	-4.46385768646778	0	Junction
ENSG00000116251.9	chr1:6193055-6197651(-)	RPL22	0.0270867035525642	6.14457700014549	1.62446869574877	0.105111691294416	0.408353832019505	-5.504328547127219	0	Junction
ENSG00000080845.17	chr20:36439869-36442726(+)	DLGAP4	-0.0690455379756875	1.99541194672549	-1.6244573483284301	0.105114112352637	0.408353832019505	-4.96139589346021	0	Junction
ENSG00000138641.15	chr4:88595615-88605794(+)	HERC3	0.0453929193249574	2.80543280950349	1.62437288450268	0.10513213474706198	0.40841353202178904	-5.12817495383854	0	Junction
ENSG00000205903.6	chr7:6639142-6641824(+)	ZNF316	-0.0680266601989079	1.33648883287638	-1.62430416420252	0.105146799697122	0.40846018645915905	-4.80641556498462	0	Junction
ENSG00000130706.12	chr20:62307829-62308020(+)	ADRM1	-0.0550069701045612	1.89184072704523	-1.6242799541837498	0.10515196651677802	0.408469942408733	-4.94327339143734	0	Junction
ENSG00000106483.11	chr7:37907665-37909616(-)	SFRP4	-0.173207630723768	-1.05534605396717	-1.6242310623120901	0.10516240147014	0.40850016177132004	-4.31881442965659	0	Junction
ENSG00000196459.13	chrX:13719983-13734043(-)	TRAPPC2	-0.0991491543915089	-0.200867603107558	-1.6242157758278999	0.105165664221646	0.40850252011046795	-4.4698753780840095	0	Junction
ENSG00000153187.17	chr1:244857718-244858010(-)	HNRNPU	-0.027073425125241	5.45850919628397	-1.6241961930596498	0.105169844091084	0.408508440667415	-5.43433550804825	0	Junction
ENSG00000100129.17	chr22:37855645-37858678(+)	EIF3L	0.0324654284626284	4.41944321156782	1.6241704976394298	0.10517532888427801	0.408519429478174	-5.33122181587256	0	Junction
ENSG00000159409.14	chr1:151709792-151714593(-)	CELF3	-0.0530944956686673	3.41625294804914	-1.6241570938220098	0.105178190074724	0.408520227457943	-5.2132051345248405	0	Junction
ENSG00000272514.5	chr6:87415875-87416668(+)	CFAP206	0.161267353431388	-0.7565273198134291	1.6241430700373798	0.10518118367029401	0.408521539656178	-4.35345804525309	0	Junction
ENSG00000041353.9	chr18:54877739-54879368(+)	RAB27B	0.0874446408868818	-0.0477199491020841	1.6240566992313001	0.105199622362761	0.40858283871008894	-4.50582660763125	0	Junction
ENSG00000173801.16	chr17:41756215-41757414(-)	JUP	-0.09620647662114501	0.291287950540634	-1.6240033122398099	0.105211020861889	0.408600266976766	-4.55773848167649	0	Junction
ENSG00000122707.11	chr9:36112477-36116984(+)	RECK	-0.11314411133911802	-0.658678386565028	-1.62399942358692	0.105211851155149	0.408600266976766	-4.3598776189672	0	Junction
ENSG00000066933.15	chr15:71893178-71893678(-)	MYO9A	0.0782202037906274	0.536282848098371	1.62399835884624	0.10521207849623102	0.408600266976766	-4.6149058192992305	0	Junction
ENSG00000126457.21	chr19:49677317-49679871(+)	PRMT1	-0.0621662748640198	1.63662293241467	-1.62396788069769	0.105218586289221	0.40861522433575703	-4.89332342629594	0	Junction
ENSG00000169255.13	chr3:161104407-161104784(-)	B3GALNT1	-0.10070098766113199	0.0018120606574648398	-1.62394248277946	0.10522400957997098	0.408625969393327	-4.49757249154805	0	Junction
ENSG00000164347.17	chr5:74741610-74745677(-)	GFM2	0.0536920016527511	1.69576631760782	1.6239272257360802	0.105227267567541	0.40862830540182105	-4.9110693093549	0	Junction
ENSG00000129559.12	chr14:24231738-24232249(-)	NEDD8	-0.103189021881916	0.203875566041006	-1.62389578589992	0.10523398148058198	0.40863250122130296	-4.53527319314953	0	Junction
ENSG00000248508.6	chr15:40064602-40065220(+)	SRP14-AS1	-0.10299681310923599	0.31903780344263	-1.62388614749786	0.10523603981008399	0.40863250122130296	-4.554686364783411	0	Junction
ENSG00000183117.18	chr8:3406222-3407898(-)	CSMD1	-0.0603388731185278	1.3194678618468998	-1.62388484729758	0.10523631747688601	0.40863250122130296	-4.81725355681331	0	Junction
ENSG00000099917.17	chr22:20585016-20585100(+)	MED15	-0.0602447110458298	1.75243651696785	-1.6238303097175801	0.10524796488166802	0.408667412104266	-4.910920296021651	0	Junction
ENSG00000143590.13	chr1:155085943-155086412(+)	EFNA3	0.1290245020412	-0.438975905170091	1.62381394656781	0.105251459704013	0.40867066635459004	-4.415970049987759	0	Junction
ENSG00000108825.17	chr17:42956561-42957137(-)	PTGES3L-AARSD1	0.0481425424413248	2.21983258203739	1.6237998352983898	0.10525447364663999	0.40867205332663	-5.02593376699514	0	Junction
ENSG00000241769.7	chrX:149538907-149540694(-)	LINC00893	-0.109272261417101	0.0484205474850715	-1.62370400648682	0.105274942975226	0.40874121262939794	-4.51259928684174	0	Junction
ENSG00000101310.14	chr20:18532745-18535652(+)	SEC23B	-0.0457552783875197	2.85427748942944	-1.62369003851857	0.10527792684098199	0.40874248097713395	-5.133130950822	0	Junction
ENSG00000012817.15	chrY:19706641-19706793(-)	KDM5D	-0.0733912410335178	-0.820771876047732	-1.6236723469417802	0.10528170624828	0.408746309900866	-4.601624086328281	0	Junction
ENSG00000005810.17	chr13:77126543-77139195(-)	MYCBP2	0.0628535837015816	1.5313109186416298	1.62366054526032	0.10528422747207598	0.408746309900866	-4.86569308463372	0	Junction
ENSG00000114867.20	chr3:184314675-184315488(+)	EIF4G1	0.0740020131618736	1.3714845029140499	1.6236354680785803	0.10528958493511001	0.408756792838587	-4.843596709711361	0	Junction
ENSG00000102781.13	chr13:30255616-30280062(-)	KATNAL1	0.0510969298613354	2.93896747232063	1.6235450639081002	0.105308900591039	0.408818861558334	-5.14752836828547	0	Junction
ENSG00000118579.12	chr4:17619968-17621586(+)	MED28	0.0498109012390807	2.27363390505845	1.62353576157619	0.10531088827725699	0.408818861558334	-5.0262317923048405	0	Junction
ENSG00000100478.14	chr14:31080585-31092906(+)	AP4S1	0.0596630351947371	1.13628091759626	1.6235005555583701	0.105318411233283	0.40883722692196994	-4.78706925080541	0	Junction
ENSG00000085415.15	chr18:12971252-12978751(+)	SEH1L	0.0489534947987676	1.8525241458566999	1.62348839701496	0.10532100941662599	0.40883722692196994	-4.94724782587567	0	Junction
ENSG00000155052.14	chr2:124434688-124446752(+)	CNTNAP5	-0.10124226682507599	0.11589036719794599	-1.62347494763121	0.105323883501697	0.40883722692196994	-4.5217748669117	0	Junction
ENSG00000155926.13	chr8:133060201-133074852(-)	SLA	0.12308076856186802	-0.36085143384550705	1.62346095115246	0.105326874565358	0.40883722692196994	-4.45324519814902	0	Junction
ENSG00000188596.10	chr12:96663933-96679599(+)	CFAP54	0.131017008476015	0.14224991324665398	1.6234501031406001	0.10532919284456098	0.40883722692196994	-4.518081060653389	0	Junction
ENSG00000180879.13	chrX:153797533-153797724(+)	SSR4	-0.0359223969530225	3.80303175276469	-1.6234389985354	0.10533156600126499	0.40883722692196994	-5.26126179092368	0	Junction
ENSG00000103404.14	chr16:23106488-23107330(-)	USP31	-0.10337759831771699	-0.430283877600858	-1.62336725228425	0.10534689986459499	0.40888145338426	-4.39729642937167	0	Junction
ENSG00000020181.17	chr8:37833209-37833687(+)	ADGRA2	-0.151972695438141	-1.1627366227916398	-1.62336081120971	0.10534827656088698	0.40888145338426	-4.30773194773807	0	Junction
ENSG00000104884.14	chr19:45352353-45352505(-)	ERCC2	-0.062087393888202	1.45846354950935	-1.62334203735432	0.10535228931118902	0.40888671098788204	-4.837324767114	0	Junction
	chrX:85224327-85243587(-)		0.14377093716659303	-1.24108888422654	1.62328750608825	0.10536394559137	0.40891627351732895	-4.31308471877854	0	Junction
ENSG00000108984.13	chr17:69519433-69520269(+)	MAP2K6	-0.089023762127419	0.549408879291019	-1.62327241154435	0.10536717229314901	0.40891627351732895	-4.621668051715821	0	Junction
ENSG00000015592.16	chr8:27242493-27243710(-)	STMN4	-0.0905201865632292	4.18360822407619	-1.6232690950825	0.105367881250813	0.40891627351732895	-5.30500638250959	0	Junction
ENSG00000105270.14	chr19:36017779-36017847(-)	CLIP3	-0.0465524948976633	3.4316395934511297	-1.62325471374867	0.10537095558216698	0.408916831012267	-5.2183558969105395	0	Junction
ENSG00000123384.13	chr12:57212018-57212116(+)	LRP1	0.0355574160534008	3.95682091067521	1.6232435527056297	0.10537334155368303	0.408916831012267	-5.2864272440123	0	Junction
ENSG00000100852.12	chr14:32094387-32117139(+)	ARHGAP5	-0.0325289977771845	4.65739468566191	-1.62318957759363	0.10538488078512499	0.408949727739324	-5.3554361711159295	0	Junction
ENSG00000165792.17	chr14:20992623-20993117(+)	METTL17	-0.0686787304123768	1.0266745004943199	-1.6231709045403897	0.10538887309427	0.408949727739324	-4.73309970578596	0	Junction
ENSG00000170667.14	chr7:102495074-102495277(-)	RASA4B	-0.124639524669938	0.244235031268376	-1.6231665959402002	0.10538979429249	0.408949727739324	-4.53493774711991	0	Junction
ENSG00000259784.1	chr16:2521124-2527560(+)	RP11-20I23.3	-0.12239514059319699	-0.8473735189147159	-1.6231107125256499	0.10540174300059499	0.40898478079756395	-4.34354414995248	0	Junction
ENSG00000134072.10	chr3:9763214-9767666(-)	CAMK1	0.149826619798039	-0.6249317526631679	1.62309947774541	0.105404145294579	0.40898478079756395	-4.41575415099462	0	Junction
ENSG00000196569.11	chr6:129427855-129438645(+)	LAMA2	0.0916404528559995	0.954562827904183	1.62307963100553	0.105408389160526	0.408990931078771	-4.724136420059981	0	Junction
ENSG00000189376.11	chr8:123220298-123226499(-)	C8orf76	0.0680271347327332	1.15971492148685	1.6230212316998702	0.105420877584142	0.409029069625704	-4.78001941395732	0	Junction
ENSG00000165525.17	chr14:49802574-49802668(-)	NEMF	-0.0396612165178503	3.0468049504194803	-1.6229540438310301	0.10543524685974902	0.40906817532016904	-5.163204674364571	0	Junction
ENSG00000126001.15	chr20:35462554-35463574(+)	CEP250	-0.0569054847676928	1.5338517432771799	-1.62294923632998	0.10543627508593599	0.40906817532016904	-4.86111830397803	0	Junction
ENSG00000004660.14	chr17:3866012-3869486(-)	CAMKK1	-0.0562550622008563	2.8386919908184702	-1.6229323042390502	0.10543989657762601	0.409071908271414	-5.1378050359393495	0	Junction
ENSG00000166881.9	chr12:57069307-57070673(-)	NEMP1	-0.13751440562105402	-1.03028337765735	-1.62289570703843	0.10544772444665801	0.409091959974962	-4.32182616511256	0	Junction
ENSG00000256525.6	chr17:64477989-64480288(-)	POLG2	0.17317123211164903	-1.46033801427707	1.6228788437435502	0.10545133153581901	0.40909563626383705	-4.28566123015914	0	Junction
ENSG00000135446.16	chr12:57751343-57751499(-)	CDK4	-0.0533843191166373	2.02929693071224	-1.62286445650978	0.105454409068749	0.40909725801978103	-4.97404752154584	0	Junction
ENSG00000158941.16	chr8:22619016-22619149(+)	CCAR2	-0.0484768741873757	2.21994889822696	-1.62280328864057	0.10546749411528399	0.409137701618632	-5.01995882831378	0	Junction
ENSG00000176155.18	chr17:82163358-82171700(-)	CCDC57	-0.0853513830255436	0.3528310759592179	-1.62275501487464	0.105477821765003	0.40916744673933403	-4.5720317027160995	0	Junction
ENSG00000067606.16	chr1:2074276-2135261(+)	PRKCZ	0.0944471885545418	0.0945143413161558	1.62274177470222	0.105480654497357	0.409168116960181	-4.5703969859456395	0	Junction
ENSG00000088538.12	chr3:50841716-50890025(+)	DOCK3	0.04173877640416299	3.1392690222193504	1.6227191141361699	0.10548550286174099	0.40917660575215103	-5.18256287448233	0	Junction
ENSG00000071282.11	chr3:8501981-8532736(+)	LMCD1	0.125182436636833	-0.40873296455133507	1.62267121779282	0.105495751156589	0.409183270644563	-4.41861779007224	0	Junction
ENSG00000185164.14	chr16:18501084-18506872(-)	NOMO2	0.0547267850592515	3.25231083802082	1.62266903413033	0.10549621840984401	0.409183270644563	-5.19742488031105	0	Junction
ENSG00000102032.12	chrX:153943719-153943894(-)	RENBP	-0.0741521555285125	0.847212738368229	-1.62266346977995	0.105497409059556	0.409183270644563	-4.68566453700801	0	Junction
ENSG00000163071.10	chr4:52079920-52082386(+)	SPATA18	0.300213478954508	-2.0568859488741897	1.6226588332194298	0.10549840119063301	0.409183270644563	-4.27052188110334	0	Junction
ENSG00000101311.15	chr20:6077347-6079435(-)	FERMT1	0.139758824360349	-0.9105698187524341	1.6226473602391	0.10550085621056099	0.409183270644563	-4.337001106769851	0	Junction
ENSG00000198034.10	chrX:72276235-72277192(-)	RPS4X	0.0330263933180638	5.50151190364067	1.62263649414424	0.10550318140942401	0.409183270644563	-5.442804673611059	0	Junction
ENSG00000127663.14	chr19:5144903-5150357(+)	KDM4B	-0.0679392078984485	1.0757403964552399	-1.6226128594004898	0.10550823906920699	0.409192569266591	-4.7413315100845	0	Junction
ENSG00000241839.9	chr15:64855038-64859893(+)	PLEKHO2	0.0602277054056916	2.13715093410771	1.62259161601852	0.105512785160123	0.40919988345239705	-5.00253256746208	0	Junction
ENSG00000162148.10	chr11:61487062-61487145(+)	PPP1R32	0.123320186004824	0.363316542093394	1.62255594079449	0.10552042002115	0.409206253234099	-4.57711600715087	0	Junction
ENSG00000114423.18	chr3:105751619-105776395(-)	CBLB	0.0934694302066905	-0.11387719440254598	1.6225532962855402	0.10552098599049699	0.409206253234099	-4.46312543624016	0	Junction
ENSG00000104517.12	chr8:102287565-102288154(-)	UBR5	0.038986600875009006	2.75831755342023	1.6225466508460802	0.105522408236873	0.409206253234099	-5.12252475886648	0	Junction
ENSG00000163803.12	chr2:28606568-28614030(+)	PLB1	0.131983000455269	-0.850812067058578	1.6225303662586499	0.10552589350290699	0.40920945265918895	-4.35095347750929	0	Junction
ENSG00000137478.14	chr11:73015886-73083694(-)	FCHSD2	-0.0511812783188059	2.30648174590686	-1.62248516719349	0.105535567594511	0.40923665041280605	-5.031060992371571	0	Junction
ENSG00000128683.13	chr2:170852793-170853872(+)	GAD1	0.0462625286351257	3.4998179613588194	1.6224301754779602	0.10554733858905399	0.409271977778202	-5.23242375382318	0	Junction
ENSG00000077782.19	chr8:38414024-38414151(-)	FGFR1	-0.0718985674944066	1.44597824196629	-1.6223638275203898	0.105561541782862	0.409316734257993	-4.83638604948048	0	Junction
ENSG00000116337.15	chr1:109628807-109629108(+)	AMPD2	-0.0488281624957425	3.60519495352183	-1.62234943767188	0.105564622437387	0.409318146159721	-5.24174696465991	0	Junction
ENSG00000276975.2	chr1:146742841-146743073(+)	HYDIN2	-0.106232081513725	-0.0879124731697947	-1.62232608172555	0.10556962275378	0.409318146159721	-4.46432218473124	0	Junction
ENSG00000182621.17	chr20:8788526-8788632(+)	PLCB1	0.0474924728648667	4.2233331937311505	1.6223174218520802	0.10557147680954701	0.409318146159721	-5.31522392556043	0	Junction
ENSG00000075568.16	chr2:97802538-97802651(-)	TMEM131	0.049405942474097006	1.94373132527675	1.62231241094437	0.10557254964334101	0.409318146159721	-4.96452061531473	0	Junction
ENSG00000163393.12	chr1:116027023-116031402(+)	SLC22A15	-0.10160744071911801	-0.132501282040335	-1.6222728129701498	0.10558102786286698	0.409332956256714	-4.45697061410695	0	Junction
ENSG00000114784.3	chr3:40311572-40311969(+)	EIF1B	0.0358345114665716	4.06304628441266	1.6222697132085202	0.10558169156767501	0.409332956256714	-5.294935675726951	0	Junction
ENSG00000107099.15	chr9:418208-420400(+)	DOCK8	-0.15337535076544198	-1.29808877135004	-1.62220607475356	0.10559531823650802	0.409375468212381	-4.31774798072801	0	Junction
ENSG00000183098.10	chr13:93830546-94027728(+)	GPC6	0.105446461975989	0.00902123456894235	1.6221826518597	0.105600334047479	0.409384596004272	-4.4903840342373895	0	Junction
ENSG00000283245.1	chr3:159764225-159764442(+)	SCHIP1	-0.13983529308747197	-0.48754474344631105	-1.6221663433646003	0.10560382648329401	0.409387817761912	-4.41430895882467	0	Junction
ENSG00000165119.19	chr9:83978453-83979600(-)	HNRNPK	0.219920318595335	-1.4327190166961201	1.6221251854977599	0.10561264077783901	0.40941166975759496	-4.29632833980652	0	Junction
ENSG00000163491.16	chr3:27293653-27295612(-)	NEK10	0.076396928145922	0.6382630353968081	1.6220828288477502	0.105621712413437	0.40943284653195294	-4.6647311727531795	0	Junction
ENSG00000152223.12	chr18:45951239-45952399(-)	EPG5	0.0577990380573995	1.2625856986533401	1.62207482382871	0.105623426939233	0.40943284653195294	-4.79936414730862	0	Junction
ENSG00000123977.9	chr2:227898282-227903001(+)	DAW1	0.104959102334047	0.580729001556004	1.62205893093712	0.10562683096592801	0.409435724053368	-4.65480579285116	0	Junction
ENSG00000128833.12	chr15:52214691-52218518(-)	MYO5C	0.13280821482657199	-0.7386876574459641	1.6219617291160402	0.105647652086599	0.40950611269298404	-4.36598789233678	0	Junction
ENSG00000143924.18	chr2:42263307-42264705(+)	EML4	0.06204992474953299	1.06554982015177	1.6219220465509099	0.10565615323194802	0.40952019776498993	-4.7520276118602	0	Junction
ENSG00000215472.10	chr18:49490553-49490792(-)	RPL17-C18orf32	0.028045665124372003	6.299155592160631	1.62191076487276	0.10565857019094199	0.40952019776498993	-5.52100968444939	0	Junction
ENSG00000084090.13	chr2:96193161-96193241(-)	STARD7	0.0335759007623132	4.05302583492679	1.6218940688356298	0.10566214718969999	0.40952019776498993	-5.29488908098862	0	Junction
ENSG00000138663.8	chr4:83063247-83066437(+)	COPS4	0.0386438746428115	2.39587377572064	1.6218864821387402	0.10566377261358198	0.40952019776498993	-5.056185035602519	0	Junction
ENSG00000146090.15	chr5:180118867-180119345(-)	RASGEF1C	0.129523543524209	-0.43944126426812896	1.62188263385654	0.105664597102502	0.40952019776498993	-4.42855161330418	0	Junction
ENSG00000122359.17	chr10:80157764-80157966(-)	ANXA11	-0.0433959491442121	3.71346625650254	-1.62186774068696	0.105667787990935	0.4095222465472151	-5.255881596420781	0	Junction
ENSG00000167703.14	chr17:1586052-1586948(-)	SLC43A2	0.11159150224394802	-0.9250279226239531	1.62183321502765	0.10567518547086399	0.40952459041755396	-4.35155025969658	0	Junction
ENSG00000128564.6	chr7:101164864-101167146(-)	VGF	0.208699664266189	-1.85452357608523	1.62182489739603	0.10567696767119698	0.40952459041755396	-4.288909284274	0	Junction
ENSG00000223547.9	chr19:12064877-12074030(+)	ZNF844	0.0761667093089195	1.14941207491144	1.6218045030735	0.105681337618399	0.40952459041755396	-4.7664482338083305	0	Junction
ENSG00000113578.17	chr5:142697716-142697912(-)	FGF1	-0.10598644735786099	1.21056230122001	-1.6217961756731	0.105683121994612	0.40952459041755396	-4.78096907506099	0	Junction
ENSG00000177054.13	chr11:19172821-19175821(+)	ZDHHC13	0.0729748982583043	0.6462377187209639	1.62179351268866	0.105683692617859	0.40952459041755396	-4.65147219911496	0	Junction
ENSG00000197535.14	chr15:52389364-52391929(-)	MYO5A	0.0387530432899552	3.85437835102888	1.62179036816583	0.105684366428121	0.40952459041755396	-5.272024952441151	0	Junction
ENSG00000177200.15	chr16:53222756-53223449(+)	CHD9	0.141417690662552	-1.12819561173196	1.6217256465612302	0.105698235772813	0.40956801646815894	-4.314326479045279	0	Junction
ENSG00000181827.14	chr15:56098377-56101358(-)	RFX7	0.10260582300727	-0.151563193489555	1.6216830527302	0.105707364095812	0.40959306990196703	-4.45918153606378	0	Junction
ENSG00000145246.13	chr4:47512831-47515475(+)	ATP10D	0.0768507898627009	0.40992398260588897	1.62166497505261	0.105711238529257	0.40959776490586997	-4.58344747227137	0	Junction
ENSG00000183091.19	chr2:151607609-151608472(-)	NEB	-0.16039983493414198	-0.5228162363504401	-1.62163745496606	0.105717136890291	0.4096103015578689	-4.39424396034706	0	Junction
ENSG00000133401.15	chr5:32037343-32048538(+)	PDZD2	0.0510687936213171	3.1545243440497703	1.6215922651481298	0.10572682296114301	0.40963751302196005	-5.18633866451533	0	Junction
ENSG00000173805.15	chr17:41731560-41731637(-)	HAP1	0.16512390627943202	-0.86351999734733	1.6215189301986497	0.105742543216754	0.409678458895178	-4.346829113314491	0	Junction
ENSG00000132376.19	chr17:1496165-1496318(-)	INPP5K	-0.0526668543253406	1.6602463315031002	-1.62151811683627	0.10574271758149902	0.409678458895178	-4.893646208897651	0	Junction
ENSG00000138193.15	chr10:94262733-94265646(+)	PLCE1	0.11270356528432302	-0.166269427521635	1.62149615745685	0.10574742521504801	0.40968637913876793	-4.4628203360575	0	Junction
ENSG00000034693.14	chr6:143479199-143485151(+)	PEX3	-0.0686700429227327	1.01369645990872	-1.6214698281635702	0.10575306988714199	0.409694110303912	-4.74488944099751	0	Junction
ENSG00000177103.13	chr11:117516740-117518465(-)	DSCAML1	-0.107685736395256	-0.177813827005842	-1.6214620031266	0.10575474752372802	0.409694110303912	-4.446167296244259	0	Junction
ENSG00000143499.13	chr1:214318984-214324640(+)	SMYD2	0.0923232438918578	0.218585639352528	1.62143485554943	0.10576056795046801	0.40969732691119604	-4.5445230162312	0	Junction
ENSG00000104738.16	chr8:47961681-47962052(+)	MCM4	-0.0632261972373484	1.18073189211784	-1.6214332852603897	0.105760904627445	0.40969732691119604	-4.78580083717138	0	Junction
ENSG00000112062.10	chr6:36075963-36076536(+)	MAPK14	-0.0430585049287274	2.17452538435421	-1.62134895562579	0.10577898653114601	0.409738198064622	-5.01078999159875	0	Junction
ENSG00000128708.12	chr2:171965518-171965786(+)	HAT1	-0.0517465884278628	1.8953172056363503	-1.62134804295796	0.105779182238236	0.409738198064622	-4.94458355296599	0	Junction
ENSG00000171103.10	chr2:28865120-28869578(-)	TRMT61B	0.118255201081294	-0.411215543301116	1.62134681169291	0.105779446263886	0.409738198064622	-4.4169703635731	0	Junction
ENSG00000011295.15	chr17:16000383-16001914(+)	TTC19	-0.11523060667857099	-0.477885558894246	-1.6212108239460599	0.10580860995225999	0.409839757284497	-4.40927152320562	0	Junction
ENSG00000069509.5	chrX:44524276-44527236(-)	FUNDC1	0.0354775078683042	3.23288975165302	1.62119970960553	0.10581099379682402	0.409839757284497	-5.19292362588721	0	Junction
ENSG00000133318.13	chr11:63704908-63718701(+)	RTN3	0.0772990875308461	0.834554215244462	1.62117953265499	0.105815321532555	0.40984620004394395	-4.75640877204088	0	Junction
ENSG00000155744.9	chr2:201022933-201023958(-)	FAM126B	0.0464633028106469	2.38478687269569	1.62109329736402	0.10583381965017802	0.409900411402559	-5.05825358578697	0	Junction
ENSG00000160741.16	chr1:153952263-153952396(-)	CRTC2	-0.0914796872530017	0.25920932092392196	-1.62108237926039	0.105836161849059	0.409900411402559	-4.54073839271425	0	Junction
ENSG00000273018.5	chr17:18519675-18532505(-)		0.316399644663685	-1.4555027883205198	1.6210770172727502	0.10583731214098402	0.409900411402559	-4.30530364662328	0	Junction
ENSG00000115368.9	chr2:189467649-189468474(+)	WDR75	0.0532016300258126	1.6461429044201499	1.62096535424644	0.105861269154294	0.40997431669480505	-4.89607446445196	0	Junction
ENSG00000197976.11	chrX:1595533-1599191(+)	AKAP17A	-0.0971934491328026	0.384999950790029	-1.62094288776992	0.105866089800466	0.40997431669480505	-4.57434805070212	0	Junction
ENSG00000108773.10	chr17:42114605-42114888(-)	KAT2A	0.134356123675417	-1.2116585573444298	1.62093872881008	0.10586698221030198	0.40997431669480505	-4.30741234420931	0	Junction
ENSG00000108424.9	chr17:47673562-47674637(+)	KPNB1	-0.0298726749355807	3.68426007428804	-1.6209383873916599	0.10586705547050901	0.40997431669480505	-5.25366507085647	0	Junction
ENSG00000100664.10	chr14:103339334-103339638(+)	EIF5	0.032985567276318	5.08191295465392	1.6208895131473702	0.105877543128174	0.410004608707586	-5.40384168796623	0	Junction
ENSG00000114861.18	chr3:70972677-70976940(-)	FOXP1	0.0445884838565767	3.2523364284467995	1.6208666332773998	0.105882453079046	0.41001330039483	-5.19849782685292	0	Junction
ENSG00000013306.15	chr17:44320117-44320195(-)	SLC25A39	-0.0501134756131652	2.0060929742112	-1.6208347865242099	0.105889287597747	0.410029444045902	-4.9694562398842805	0	Junction
ENSG00000215018.9	chr7:7517838-7520061(-)	COL28A1	-0.16097490754053698	-1.35927871651337	-1.6208007870716	0.10589658448733501	0.410038878934389	-4.28825468947249	0	Junction
ENSG00000070182.18	chr14:64771130-64772579(-)	SPTB	0.0702324900219824	1.8292051414318	1.62079859304958	0.105897055377386	0.410038878934389	-4.945502936305	0	Junction
ENSG00000058453.16	chr1:16969935-16970252(+)	CROCC	-0.128141956877419	-0.7347601940528778	-1.6207545180381298	0.10590651529125301	0.41006518613262805	-4.36220099906387	0	Junction
ENSG00000145220.13	chr4:4273670-4274366(-)	LYAR	-0.0943217828203313	-0.00894874594429595	-1.6206877772621202	0.10592084128752802	0.41011033278093895	-4.48542650678294	0	Junction
ENSG00000173145.11	chr10:94352404-94352895(-)	NOC3L	0.0782897713925742	0.7385359061044491	1.62065332682581	0.105928236723271	0.410125538282767	-4.67153822754907	0	Junction
ENSG00000066739.11	chr14:96305816-96306713(-)	ATG2B	-0.0410233791107333	2.31920390683573	-1.62064405762052	0.105930226603156	0.410125538282767	-5.04114528477061	0	Junction
ENSG00000007202.14	chr17:28621171-28621398(-)	KIAA0100	0.0389902330658203	3.0344333998734303	1.62063222411414	0.10593276702129599	0.410125538282767	-5.16858637987752	0	Junction
ENSG00000102974.14	chr16:67629534-67636689(+)	CTCF	-0.0463579647200459	2.38995781790161	-1.62060627144381	0.1059383387126	0.41013678686395794	-5.05564334721002	0	Junction
ENSG00000196696.12	chr16:70023478-70023629(-)	PDXDC2P	0.0875982528074467	1.16474122983719	1.62056342788681	0.105947537161982	0.41016050884506894	-4.785146003445201	0	Junction
ENSG00000087903.12	chr19:6013106-6016089(-)	RFX2	0.14825896899646698	-0.804109344010976	1.62054341622156	0.10595183385529902	0.41016050884506894	-4.35421328837156	0	Junction
ENSG00000168028.13	chr3:39407787-39410753(+)	RPSA	0.268472495301895	-1.38892457250441	1.6205313180016399	0.10595443152454401	0.41016050884506894	-4.2969147658768705	0	Junction
ENSG00000116786.11	chr1:15717993-15718537(+)	PLEKHM2	0.0373159197705852	3.34425254527581	1.62052805690086	0.10595513174046199	0.41016050884506894	-5.2108303068966695	0	Junction
ENSG00000138316.10	chr10:70735302-70736679(+)	ADAMTS14	-0.19828255328578195	-1.56214532168877	-1.62050869479395	0.10595928920257401	0.41016628067809097	-4.2848886588824	0	Junction
ENSG00000163932.13	chr3:53186028-53186166(+)	PRKCD	-0.0619468824565275	1.86044736885765	-1.62047674024757	0.10596615081721301	0.410182519677339	-4.9557003047532495	0	Junction
ENSG00000091039.16	chr12:76394730-76397693(-)	OSBPL8	0.0422627561263036	4.15629640034902	1.62045270414879	0.10597131233305301	0.4101904178115539	-5.30863202907612	0	Junction
ENSG00000111850.10	chr6:87371713-87375461(+)	SMIM8	0.128075315800839	-0.7862712684895959	1.62044240319794	0.10597352442222599	0.4101904178115539	-4.35326653827203	0	Junction
ENSG00000108840.15	chr17:44092528-44092675(-)	HDAC5	0.0569192372821463	1.86176480843105	1.62042905326784	0.10597639132254699	0.41019119307510493	-4.94093199963378	0	Junction
ENSG00000143224.17	chr1:161167235-161167370(+)	PPOX	-0.137151131241782	-1.06151935918752	-1.6204043763120701	0.105981690866612	0.41020138383002297	-4.31873289080331	0	Junction
ENSG00000188906.14	chr12:40299258-40302788(+)	LRRK2	-0.0726637191708255	1.33072980404614	-1.62039110000016	0.10598454213217698	0.410202098265956	-4.81816506834337	0	Junction
ENSG00000214050.7	chr8:28447274-28452243(-)	FBXO16	0.065342908495801	1.5486102306670702	1.6203641539698401	0.105990329340399	0.410214175639375	-4.88259585680676	0	Junction
ENSG00000196220.15	chr3:9064582-9080024(-)	SRGAP3	0.0568571123740747	1.99159974929825	1.6202980550236001	0.106004526499475	0.410257060129541	-4.97477018916521	0	Junction
ENSG00000007264.14	chr19:3779798-3781606(-)	MATK	0.0602700230274803	2.29656494702859	1.6202877322623501	0.10600674382557401	0.410257060129541	-5.049793987754639	0	Junction
ENSG00000066855.15	chr8:65693760-65704693(+)	MTFR1	-0.084542387522348	0.629136736164177	-1.62025582216791	0.106013598338048	0.410273265682555	-4.62876251345408	0	Junction
ENSG00000110074.10	chr11:126277176-126277434(+)	FOXRED1	-0.0546116983263625	1.6894641733113	-1.6202407104767502	0.106016844558606	0.410275506659981	-4.9042216592547305	0	Junction
ENSG00000196655.10	chr11:119021887-119023320(+)	TRAPPC4	0.0451238507034878	3.06789159773073	1.62017680086647	0.106030574187763	0.410314209429856	-5.1718443111716	0	Junction
ENSG00000162600.11	chr1:58534061-58534157(-)	OMA1	-0.0801298691647341	2.3901080746628596	-1.62016063594407	0.106034047104031	0.410314209429856	-5.04732672726907	0	Junction
ENSG00000130294.14	chr2:240728413-240737062(-)	KIF1A	-0.0692184048400216	1.56622611339457	-1.62015690940047	0.10603484773772501	0.410314209429856	-4.87374859630405	0	Junction
ENSG00000162688.16	chr1:99881448-99881540(+)	AGL	0.0542145718476927	2.0271605589644297	1.6200751243549198	0.106052420155178	0.410356675908683	-4.98461247472192	0	Junction
ENSG00000109501.13	chr4:6289132-6291196(+)	WFS1	0.0661783584680303	2.4489491812735698	1.62006309043682	0.10605500597063498	0.410356675908683	-5.07460537861765	0	Junction
ENSG00000108424.9	chr17:47650445-47652693(+)	KPNB1	0.039147553122245	2.74919053967394	1.6200452967022902	0.106058829531702	0.410356675908683	-5.12332624153754	0	Junction
ENSG00000106344.8	chr7:128317734-128317956(-)	RBM28	-0.0767646968106943	0.4901934978761479	-1.62004441409241	0.10605901919192301	0.410356675908683	-4.598090868108691	0	Junction
ENSG00000163430.10	chr3:120403355-120404852(-)	FSTL1	0.0695924773098835	2.14399988641958	1.62004375649097	0.106059160501229	0.410356675908683	-5.01246650967118	0	Junction
ENSG00000163075.12	chr2:119611743-119615610(+)	CFAP221	0.154420856088294	-0.85652541488195	1.6200306476864699	0.10606197743031599	0.410357253338156	-4.34712970751338	0	Junction
ENSG00000015676.17	chr7:44404584-44413190(-)	NUDCD3	0.20652215279913	-1.6232717555318301	1.6199849417470198	0.106071799569165	0.410384933442161	-4.28368245338968	0	Junction
ENSG00000186638.16	chr9:34269363-34271808(-)	KIF24	0.13845189647970702	-1.00568727709877	1.61993674890849	0.106082156923304	0.41041468281507	-4.32533863744163	0	Junction
ENSG00000257727.5	chr12:56310596-56310957(-)	CNPY2	-0.0380758915876547	3.28977480214722	-1.6198912497296798	0.106091936109023	0.410442193907861	-5.20284541533142	0	Junction
ENSG00000031823.14	chr19:5950873-5951392(-)	RANBP3	-0.151135111832581	-1.35788061649623	-1.6198524341099798	0.106100279357754	0.41045138001446596	-4.29088887292965	0	Junction
ENSG00000204463.12	chr6:31645199-31645406(-)	BAG6	-0.0402271772618728	3.1587239817796005	-1.6198454851906898	0.106101773052877	0.41045138001446596	-5.18698188532233	0	Junction
ENSG00000166377.19	chr18:79345840-79347769(+)	ATP9B	0.0750405036658542	0.407334242257057	1.6198265485305199	0.10610584364087101	0.41045138001446596	-4.58386365173507	0	Junction
ENSG00000197818.11	chr20:49850845-49855437(+)	SLC9A8	0.0883847507370832	0.409530028261055	1.61981455980879	0.106108420777675	0.41045138001446596	-4.59438962799179	0	Junction
ENSG00000136111.12	chr13:75287026-75288933(-)	TBC1D4	-0.0655316248241814	1.43846621315762	-1.61980733642029	0.10610997356613601	0.41045138001446596	-4.843237246246059	0	Junction
	chr7:130535107-130539506(+)		0.18996854760278	-1.3478311190945198	1.61980572319803	0.10611032035777901	0.41045138001446596	-4.3343061744629106	0	Junction
ENSG00000181315.10	chr6:26658647-26659440(-)	ZNF322	-0.0545372154127441	1.9136776335897199	-1.6197619675710202	0.106119726774559	0.41047744344942205	-4.950540284760071	0	Junction
ENSG00000143995.19	chr2:66548020-66567452(+)	MEIS1	-0.0737615381247812	1.14877418444625	-1.61972529531681	0.106127610946379	0.41048239873454295	-4.769564696727691	0	Junction
ENSG00000164796.17	chr8:113098964-113173721(-)	CSMD3	0.0653022330208358	1.51001904928086	1.61972169528995	0.10612838494167	0.41048239873454295	-4.86944510154526	0	Junction
ENSG00000164068.15	chr3:49706899-49712478(+)	RNF123	0.0541528537791964	1.65591741975418	1.6196984767985503	0.10613337695766699	0.41048239873454295	-4.900529303273309	0	Junction
ENSG00000166377.19	chr18:79143861-79154503(+)	ATP9B	-0.0479680535636669	3.02536312000302	-1.6196916225994098	0.106134850658128	0.41048239873454295	-5.16146827796449	0	Junction
ENSG00000108829.9	chr17:50388133-50392397(-)	LRRC59	0.0462711542285654	2.75959998462986	1.61966845753814	0.10613983142790301	0.41048239873454295	-5.12534618314914	0	Junction
ENSG00000127328.21	chr12:69755660-69756404(+)	RAB3IP	-0.0524804580500345	2.2011058652427598	-1.61965711688712	0.10614226987357901	0.41048239873454295	-5.010034515160901	0	Junction
ENSG00000136878.12	chr9:129869426-129869671(+)	USP20	-0.0669856908294894	1.08567124584705	-1.6196543230068001	0.10614287061537299	0.41048239873454295	-4.75692613348383	0	Junction
ENSG00000124596.16	chr6:41071676-41072235(-)	OARD1	0.086537840860534	0.253049092560799	1.6196469570904197	0.106144454452032	0.41048239873454295	-4.5710875741314405	0	Junction
ENSG00000168538.15	chr4:183686749-183691315(+)	TRAPPC11	0.0429902080643219	2.53138470141397	1.61964430658349	0.10614502437486699	0.41048239873454295	-5.08511155836492	0	Junction
ENSG00000116747.12	chr1:193059777-193059873(+)	TROVE2	-0.140949321793635	-0.912752276456867	-1.61962666205487	0.10614881843563101	0.41048675136660906	-4.3329888874527995	0	Junction
ENSG00000169919.16	chr7:65980410-65981973(-)	GUSB	-0.102902332350363	-0.28534004167114696	-1.61958849571456	0.10615702562178901	0.41049824283132	-4.43340919187222	0	Junction
ENSG00000145075.11	chr3:180659770-180660569(-)	CCDC39	0.0847702932429235	0.8250451089101949	1.61958802310379	0.106157127253892	0.41049824283132	-4.7036931232510995	0	Junction
ENSG00000058673.15	chr1:203850027-203850514(+)	ZC3H11A	0.0392034985847205	2.83222515909672	1.61955923240455	0.10616331866664	0.41051186480721796	-5.13758683154353	0	Junction
ENSG00000166164.15	chr16:50323699-50325747(-)	BRD7	-0.0374437086754027	3.1332609708387102	-1.61952745537057	0.10617015262160198	0.410526557944076	-5.18024250190397	0	Junction
ENSG00000011143.16	chr17:58208584-58210658(-)	MKS1	0.0796226426259602	0.41739609391842103	1.61951674499958	0.10617245606818901	0.410526557944076	-4.59816164412699	0	Junction
ENSG00000225648.5	chr7:72829784-72830691(+)	SBDSP1	-0.082400219588852	0.85902042791228	-1.61950137517003	0.106175761679726	0.410529020218776	-4.69385258429304	0	Junction
ENSG00000021826.14	chr2:210576491-210577420(+)	CPS1	-0.165799517625043	-0.546995487932613	-1.61948602898328	0.106179062288114	0.410531463025489	-4.39478830974407	0	Junction
ENSG00000165525.17	chr14:49831362-49832050(-)	NEMF	-0.0352629249150531	2.99087459870212	-1.61945854527163	0.10618497360036999	0.410543999499244	-5.159312015263191	0	Junction
ENSG00000180488.14	chr1:77860127-77861223(+)	FAM73A	-0.0394910276365174	3.36177689146175	-1.61942330079329	0.106192554514357	0.410554994232991	-5.21198305193827	0	Junction
ENSG00000198707.14	chr12:88118571-88118642(-)	CEP290	0.0636134061105743	1.45251962338089	1.6194205078675499	0.106193155277375	0.410554994232991	-4.8486008610401905	0	Junction
ENSG00000143473.11	chr1:211082899-211090561(-)	KCNH1	0.0467133884990894	3.2001241640827103	1.61939321242309	0.10619902671575	0.410563933755152	-5.19175491510877	0	Junction
ENSG00000087884.14	chr11:77842629-77869721(+)	AAMDC	-0.0590978346951588	1.8312538042051798	-1.61938494281017	0.10620080561753599	0.410563933755152	-4.93733004796191	0	Junction
ENSG00000103657.13	chr15:63648200-63649724(-)	HERC1	0.0372567521522009	3.44938672638211	1.6193347917015002	0.10621159428440201	0.4105911645952729	-5.22952365277212	0	Junction
ENSG00000185163.9	chr12:132141957-132142118(-)	DDX51	-0.0904852036968541	0.773684871113384	-1.6193273843403402	0.10621318785356801	0.4105911645952729	-4.68111355548248	0	Junction
ENSG00000117054.13	chr1:75724818-75728400(+)	ACADM	-0.0514558280208076	2.57654162105091	-1.61922328184367	0.10623558576824099	0.410667428462286	-5.09248997220152	0	Junction
ENSG00000053770.11	chr14:57283231-57286222(+)	AP5M1	0.0431250073374972	2.2483513146060496	1.61914916911973	0.106251533598727	0.41071850685866496	-5.0311249875515	0	Junction
ENSG00000039319.16	chr5:80440956-80443122(+)	ZFYVE16	-0.17011379499921098	-0.678371344424651	-1.6191246898362401	0.10625680155369198	0.41071850685866496	-4.361294016074741	0	Junction
ENSG00000119927.13	chr10:112161738-112163700(-)	GPAM	0.0825699186581011	2.20677375281598	1.6191082373431298	0.10626034225587501	0.41071850685866496	-5.02440187773361	0	Junction
ENSG00000012817.15	chrY:19710473-19715351(-)	KDM5D	-0.0639268166556327	-0.46614576409005204	-1.6191073933751499	0.106260523886762	0.41071850685866496	-4.7310241648776605	0	Junction
ENSG00000103707.9	chr15:65023795-65026830(-)	MTFMT	0.0833174643061381	0.0695600497782647	1.61909404920851	0.10626339572623199	0.41071850685866496	-4.5309633403641305	0	Junction
ENSG00000124588.19	chr6:2994054-2994277(+)	NQO2	-0.0972620773255577	0.8715490181558779	-1.6190825130949598	0.10626587849878599	0.41071850685866496	-4.71419952820435	0	Junction
ENSG00000148843.13	chr10:103425526-103427328(+)	PDCD11	-0.0707574331042522	0.787328774074318	-1.61907502773117	0.106267489504143	0.41071850685866496	-4.683093007495089	0	Junction
ENSG00000140543.14	chr15:88531716-88546539(-)	DET1	0.13554181739514398	-1.00483925843839	1.6190608535887199	0.10627054012649599	0.410719977763329	-4.33612164582497	0	Junction
ENSG00000121210.15	chr4:153557083-153558257(+)	KIAA0922	-0.10438888408729902	-0.13513414344084498	-1.6189311274466598	0.106298463605918	0.41081757610623604	-4.48111032219216	0	Junction
ENSG00000104442.9	chr8:65622355-65627215(-)	ARMC1	-0.0384529648058102	3.18386648117309	-1.61890482009061	0.106304126961783	0.410818163198525	-5.18615508911086	0	Junction
ENSG00000188895.11	chr17:40133900-40134278(+)	MSL1	0.0455976922300554	2.48304344250965	1.61889041846523	0.106307227395198	0.410818163198525	-5.078509427865019	0	Junction
ENSG00000182326.14	chr12:7064393-7065099(+)	C1S	0.0959870231082343	0.8090929202367009	1.6188820378185298	0.10630903164392	0.410818163198525	-4.70362813981314	0	Junction
ENSG00000009780.15	chr1:27749155-27755194(+)	FAM76A	-0.0765178251613897	0.613247722356915	-1.6188807994265602	0.106309298256333	0.410818163198525	-4.636468339719451	0	Junction
ENSG00000110713.15	chr11:3744650-3753315(-)	NUP98	-0.0478151174403956	2.17379370680372	-1.61886681116754	0.106312309814364	0.410819480422902	-5.01006094203648	0	Junction
ENSG00000204642.13	chr6:29725307-29725446(+)	HLA-F	-0.0740072500169342	1.43868066339404	-1.61882535641903	0.10632123508229199	0.41082810323778207	-4.84752962348005	0	Junction
ENSG00000241956.9	chr5:165007413-165056138(+)		0.163310336328416	-1.3950144989852	1.6188213308419699	0.106322101826685	0.41082810323778207	-4.2987021049462495	0	Junction
ENSG00000135503.12	chr12:51986943-51991862(+)	ACVR1B	-0.0565339579123336	1.5423115115326598	-1.6188109423502701	0.10632433859209901	0.41082810323778207	-4.883786854809	0	Junction
ENSG00000188994.12	chr6:87243612-87245502(+)	ZNF292	-0.0588279629224509	1.43300108289575	-1.6188068290938002	0.106325224235328	0.41082810323778207	-4.83800444315967	0	Junction
ENSG00000105784.15	chr7:87770750-87777797(+)	RUNDC3B	0.0478922789248513	2.59033877189997	1.6187550729317501	0.10633636858260101	0.41086084339441903	-5.09499271685464	0	Junction
ENSG00000161692.17	chr17:44747516-44748340(+)	DBF4B	-0.116008528256985	-0.415436009089625	-1.6187189225890402	0.10634415317288098	0.41087112014958294	-4.401998909057309	0	Junction
ENSG00000124126.13	chr20:48726392-48734545(-)	PREX1	-0.0451346351522683	2.7576783407323395	-1.6187179138268102	0.106344370405562	0.41087112014958294	-5.122397263760861	0	Junction
ENSG00000132670.20	chr20:3035942-3037153(+)	PTPRA	-0.0340969511715133	3.59906801608522	-1.6186894028488898	0.10635051027013599	0.41087847899266705	-5.24670499298167	0	Junction
ENSG00000107331.16	chr9:137022866-137022940(-)	ABCA2	-0.0518788280663232	4.54442440287457	-1.6186692699612	0.10635484607546	0.41087847899266705	-5.35311472100233	0	Junction
ENSG00000163513.17	chr3:30674247-30688383(+)	TGFBR2	0.0693551096333006	1.6250103973916799	1.61865893846151	0.106357071114998	0.41087847899266705	-4.8971420384108	0	Junction
ENSG00000132361.16	chr17:2696539-2696718(-)	CLUH	-0.0917855887820386	0.4195709715901479	-1.6186548158418799	0.106357958991764	0.41087847899266705	-4.5850699182695	0	Junction
ENSG00000058804.11	chr1:53825937-53827998(-)	NDC1	0.0730405538668238	0.712772204331759	1.61864702796073	0.10635963626149099	0.41087847899266705	-4.6649200909450705	0	Junction
ENSG00000163930.9	chr3:52402422-52402601(-)	BAP1	0.0459310826750628	3.24276858927999	1.61862253800957	0.10636491077985302	0.41087847899266705	-5.19984572088346	0	Junction
ENSG00000147394.18	chrX:152965528-152967166(+)	ZNF185	0.10866437732261698	-0.4683852352813621	1.61862225092663	0.10636497261152002	0.41087847899266705	-4.40941066778817	0	Junction
ENSG00000008300.15	chr3:48643681-48644215(-)	CELSR3	-0.14941602971941598	-1.18458912189245	-1.6185688077085598	0.10637648366221901	0.410904946449312	-4.313005451205259	0	Junction
ENSG00000185163.9	chr12:132141607-132141849(-)	DDX51	-0.0993963805123556	0.617886045958229	-1.61855995960639	0.10637838953669698	0.410904946449312	-4.64085945523737	0	Junction
ENSG00000152558.14	chr11:102398892-102401538(-)	TMEM123	-0.0543190800722325	3.32970209878704	-1.6185420445635101	0.106382248506532	0.410904946449312	-5.21086023205067	0	Junction
ENSG00000127481.14	chr1:19187541-19192187(-)	UBR4	-0.0429267638699712	2.1859869418359	-1.6185294374172698	0.10638496420160198	0.410904946449312	-5.01482619651505	0	Junction
ENSG00000143702.15	chr1:243140108-243142285(-)	CEP170	-0.0520794578670174	1.5916118586808499	-1.6185131353825	0.10638847589139801	0.410904946449312	-4.88281237309329	0	Junction
ENSG00000205213.13	chr11:27392519-27412788(-)	LGR4	-0.0742279655603808	1.00787108200616	-1.61851271594272	0.106388566245899	0.410904946449312	-4.73259908948146	0	Junction
ENSG00000154727.10	chr21:25735071-25741572(+)	GABPA	-0.0912537400739671	0.523475887405263	-1.61850363225023	0.106390523043609	0.410904946449312	-4.61610181823184	0	Junction
ENSG00000137814.9	chr15:42560871-42561269(+)	HAUS2	-0.10065484884338301	-0.0647799993513518	-1.61845292744683	0.10640144633538	0.41093681695598105	-4.47248796145291	0	Junction
ENSG00000114446.4	chr3:108214022-108218534(-)	IFT57	0.05592880341402599	2.05125989878314	1.6184253128556298	0.10640739569822501	0.410949476356503	-4.98977504597815	0	Junction
ENSG00000123143.12	chr19:14452024-14458030(+)	PKN1	0.0448566019545766	2.73288181304672	1.61841111553704	0.106410454510315	0.410950971982859	-5.122680303867759	0	Junction
ENSG00000116254.17	chr1:6111884-6112139(-)	CHD5	0.0932527718645412	0.37684292794234797	1.61838289521126	0.106416534786915	0.410964135960964	-4.59765258848731	0	Junction
ENSG00000158062.20	chr1:26285542-26285822(-)	UBXN11	0.0517389496143452	2.03148309241319	1.61836341092394	0.10642073298118598	0.410970031150829	-4.984858120624129	0	Junction
ENSG00000089009.15	chr12:112406038-112406293(-)	RPL6	0.0255113711655132	6.027334647893451	1.6183483823229798	0.10642397121822901	0.41097221902505604	-5.50085075138347	0	Junction
ENSG00000100280.16	chr22:29339134-29339753(-)	AP1B1	-0.0425613854938612	2.8396730070969904	-1.6182961661855102	0.106435222923736	0.41100346421683404	-5.14063943532742	0	Junction
ENSG00000117360.12	chr1:150333200-150334934(+)	PRPF3	0.0472491088670474	2.06855124056651	1.6182860349434	0.10643740614686699	0.41100346421683404	-4.99163722540149	0	Junction
ENSG00000128591.15	chr7:128843320-128843407(+)	FLNC	-0.12421171527635799	0.38088195848513795	-1.6182604400912801	0.106442921845829	0.41101444518750707	-4.60543708893153	0	Junction
ENSG00000261678.2	chr8:144334117-144336054(-)	SCRT1	-0.181668963720751	-1.21394383759778	-1.61824300923253	0.10644667833178001	0.41101863282258205	-4.3165431122584	0	Junction
ENSG00000197959.13	chr1:172092876-172093695(+)	DNM3	-0.0555389010581092	2.08308966197722	-1.61817825432486	0.106460634443276	0.411057922592529	-4.98937810658354	0	Junction
ENSG00000004777.18	chr19:35787560-35787643(+)	ARHGAP33	-0.11441682172232101	-0.176249934612962	-1.6181709991382	0.10646219818681199	0.411057922592529	-4.46187380988513	0	Junction
ENSG00000078549.14	chr7:31087697-31092643(+)	ADCYAP1R1	-0.0538911580669952	3.04022870844739	-1.61815617516957	0.106465393321348	0.411059941458708	-5.17025995203612	0	Junction
ENSG00000112137.17	chr6:12958038-13053364(+)	PHACTR1	0.0969459693515336	0.4264059985212821	1.6181395928193603	0.10646896754507801	0.411063423839707	-4.593386522277361	0	Junction
ENSG00000157423.17	chr16:71064841-71067289(-)	HYDIN	0.16147756595871202	-0.656011568394979	1.6180969663503701	0.106478155856901	0.4110885807968239	-4.37591650405011	0	Junction
ENSG00000136267.13	chr7:14685363-14694074(-)	DGKB	0.0347328935095967	6.3798323060199404	1.6180490620229098	0.106488482586077	0.411118131558161	-5.5388412682085395	0	Junction
ENSG00000112237.12	chr6:99558549-99561366(-)	CCNC	0.0620175231750163	1.11606302478455	1.61801225976927	0.106496416584132	0.41113844349489703	-4.7797430766907505	0	Junction
ENSG00000138658.15	chr4:112586584-112587279(-)	ZGRF1	-0.116059811630655	-0.24456511417112697	-1.61797177052017	0.106505145985019	0.41115622067752006	-4.43931662023242	0	Junction
ENSG00000106299.7	chr7:123704658-123706276(-)	WASL	0.0376730024056545	3.2902393298760897	1.6179661066931	0.106506367140173	0.41115622067752006	-5.2083421251114	0	Junction
ENSG00000006744.18	chr17:12995979-12996546(-)	ELAC2	-0.0460858439450743	2.13734677030649	-1.6179286396015302	0.106514445550949	0.411162075176789	-5.01144948383605	0	Junction
ENSG00000138640.14	chr4:88747016-88747630(-)	FAM13A	0.0744404970021466	0.706782244966734	1.6179278063683602	0.106514625212814	0.411162075176789	-4.661178463581519	0	Junction
ENSG00000172932.14	chr11:67301148-67301281(+)	ANKRD13D	0.045988535782084006	2.4107156293408902	1.61791458664866	0.106517475683061	0.411162075176789	-5.06506902993644	0	Junction
ENSG00000163399.15	chr1:116395286-116396597(+)	ATP1A1	-0.0376748313511794	5.22241907264143	-1.6179018863190702	0.106520214218245	0.411162075176789	-5.426200090429361	0	Junction
ENSG00000197429.10	chr1:45719341-45727630(-)	IPP	-0.0713854181243691	0.6297930354061899	-1.61789709068583	0.106521248301286	0.411162075176789	-4.64173900345093	0	Junction
ENSG00000198925.10	chr2:219227814-219227921(-)	ATG9A	-0.0463310287066479	2.4510759646678397	-1.6178557811598302	0.106530156210749	0.411178992558047	-5.07368906376266	0	Junction
ENSG00000131375.9	chr3:15227966-15228973(+)	CAPN7	0.0469292569875659	1.94222942523466	1.6178408669362598	0.106533372431869	0.411178992558047	-4.96498515414438	0	Junction
ENSG00000107341.4	chr9:33886968-33900173(+)	UBE2R2	-0.0395265360749214	2.9663412178467405	-1.6178324364629497	0.10653519047999199	0.411178992558047	-5.15857503124728	0	Junction
ENSG00000121210.15	chr4:153627688-153632717(+)	KIAA0922	-0.0829962893717084	0.18984697907798997	-1.6178271836471998	0.106536323272508	0.411178992558047	-4.5417584938759905	0	Junction
ENSG00000105245.9	chr19:40670021-40673343(-)	NUMBL	0.0796294652469331	0.774468344543861	1.6177824876724898	0.106545962541249	0.411205878212299	-4.691450561437679	0	Junction
ENSG00000138758.11	chr4:77030971-77034496(+)	SEPT11	0.0828798195086272	0.9972632929055228	1.61774752360255	0.106553503481874	0.411224664386051	-4.737491811068559	0	Junction
ENSG00000185518.11	chr15:91100364-91225872(+)	SV2B	0.0931581130689818	0.8272552296786819	1.61769435312189	0.106564971937966	0.41125651058123996	-4.73223065355457	0	Junction
ENSG00000132294.14	chr8:132003286-132010789(+)	EFR3A	0.0438752736171404	2.8654630975375097	1.6176844767458898	0.10656710230305999	0.41125651058123996	-5.14553737929592	0	Junction
ENSG00000140307.10	chr15:59642263-59650668(-)	GTF2A2	-0.039201682084687994	2.66506337889055	-1.61764325616588	0.10657599407660401	0.41128050698260604	-5.10805307501694	0	Junction
	chr10:79065816-79067383(-)		-0.128257171226002	-1.19886753284527	-1.6175967477158202	0.10658602721601	0.411308906640478	-4.32621474076682	0	Junction
ENSG00000162408.10	chr1:6532080-6532462(-)	NOL9	-0.0699637548431969	1.05147221805866	-1.61757420733009	0.10659089006154099	0.41131735352875004	-4.7519261425407	0	Junction
ENSG00000146414.15	chr6:145864492-145888019(-)	SHPRH	-0.0986454914028218	0.272271385425244	-1.61756016732446	0.10659391913082301	0.411318723918795	-4.543502742572509	0	Junction
ENSG00000165029.15	chr9:104821507-104822495(-)	ABCA1	0.0680773884928745	2.16731867973133	1.61747825129861	0.10661159351782001	0.41137412326339	-5.01828096203697	0	Junction
ENSG00000275835.4	chr15:23011332-23017772(-)	TUBGCP5	-0.0735295156457533	0.679795153188637	-1.61746321087389	0.10661483892726101	0.41137412326339	-4.6528668083575395	0	Junction
ENSG00000099822.2	chr19:603968-605060(+)	HCN2	-0.0478730757277155	4.84506864453811	-1.6174564451256899	0.106616298860013	0.41137412326339	-5.38328024477345	0	Junction
ENSG00000132466.17	chr4:73094229-73097116(-)	ANKRD17	0.0373647007206283	3.12107870459784	1.61739784767351	0.10662894385361599	0.41141105009111	-5.18653764377697	0	Junction
ENSG00000196683.10	chr7:22813186-22822676(-)	TOMM7	-0.24586934196694799	-0.5359125219544509	-1.6173873083438	0.106631218307053	0.41141105009111	-4.4145862074727	0	Junction
ENSG00000184640.17	chr17:77488322-77488726(+)	SEPT9	0.0501863739780619	2.40967690488825	1.61735681998938	0.10663779810248401	0.411414410725617	-5.0671913436316505	0	Junction
ENSG00000188596.10	chr12:96522190-96527245(+)	CFAP54	0.18092981446883702	-0.9167601954120942	1.61735356657603	0.10663850025176	0.411414410725617	-4.349965803935141	0	Junction
ENSG00000148848.14	chr10:126017340-126019694(-)	ADAM12	-0.161599704367138	-1.07231968219074	-1.61734609389376	0.106640113014476	0.411414410725617	-4.33336126328904	0	Junction
ENSG00000112365.4	chr6:109482055-109483097(-)	ZBTB24	-0.10483363241007	-0.521804519862741	-1.61729848965814	0.10665038746996	0.41143116056620893	-4.40503218651249	0	Junction
ENSG00000204498.10	chr6:31557805-31558021(+)	NFKBIL1	0.150853784853582	-1.1931538840239901	1.61729111750253	0.10665197867789998	0.41143116056620893	-4.31625996814372	0	Junction
ENSG00000085224.21	chrX:77521499-77522262(-)	ATRX	0.0380341563210326	2.9088705812321902	1.6172684947797	0.10665686169007901	0.41143116056620893	-5.15418978106719	0	Junction
ENSG00000110844.13	chr12:49643753-49643860(+)	PRPF40B	0.0580105886770884	1.60282613147892	1.61725654011419	0.106659442122283	0.41143116056620893	-4.887679266565089	0	Junction
ENSG00000197776.7	chr14:49732817-49734588(+)	KLHDC1	-0.0567588962681656	1.9164694238705502	-1.61725208956392	0.10666040279282199	0.41143116056620893	-4.95229134776619	0	Junction
ENSG00000132613.14	chr16:70678410-70679629(-)	MTSS1L	-0.0641850735749941	3.06404632397241	-1.6172516269242099	0.10666050265600098	0.41143116056620893	-5.1735152064724	0	Junction
ENSG00000133816.13	chr11:12209599-12213254(+)	MICAL2	0.0629103923393235	1.2927013345173402	1.6172168860711598	0.106668001861721	0.411449770214379	-4.8275380582112	0	Junction
ENSG00000142156.14	chr21:45991042-45992009(+)	COL6A1	0.0976960899447814	0.840046226672865	1.61720094236041	0.10667144363231199	0.411452728604322	-4.70176361229247	0	Junction
ENSG00000073910.19	chr13:32254395-32261615(+)	FRY	-0.0847863098151839	0.9641371179961009	-1.61717971030675	0.10667602713526401	0.411453402447088	-4.72424081753655	0	Junction
ENSG00000175221.14	chr19:875455-876973(-)	MED16	-0.0813190864160343	0.617807964280975	-1.61717535223766	0.106676967959661	0.411453402447088	-4.6375045970666	0	Junction
ENSG00000083097.14	chr6:83164720-83167861(+)	DOPEY1	0.11600798964076402	-0.7807734273170399	1.6171502059612501	0.106682396692407	0.411464024050587	-4.36384089153563	0	Junction
ENSG00000183773.15	chr22:20967976-20973306(+)	AIFM3	-0.0668882605325462	2.422965035307	-1.6171318537848	0.106686358811844	0.41146578154373104	-5.0600156539685	0	Junction
ENSG00000127603.23	chr1:39357894-39358696(+)	MACF1	0.0354896357713306	3.8910826710922795	1.6171233157606	0.10668820215746302	0.41146578154373104	-5.285939469877429	0	Junction
ENSG00000101639.18	chr18:12999589-13001456(+)	CEP192	-0.0410374996161659	3.12984751283472	-1.61707774530187	0.10669804117442401	0.411487755976915	-5.17929247919667	0	Junction
ENSG00000105556.11	chr19:334543-336082(-)	MIER2	-0.100587533432084	0.24688098556282004	-1.61707214698655	0.1066992499441	0.411487755976915	-4.54368520720133	0	Junction
ENSG00000182511.11	chr15:90894059-90895415(+)	FES	-0.101382838336502	-0.402667776478166	-1.61701624351672	0.10671132103356501	0.41151966840254606	-4.411555943154231	0	Junction
ENSG00000064225.12	chr3:98770957-98771120(+)	ST3GAL6	-0.150803738810992	-1.25471191509592	-1.6170044702402901	0.106713863344745	0.41151966840254606	-4.30845530165286	0	Junction
ENSG00000197892.12	chr8:29108193-29109370(-)	KIF13B	-0.113389609988627	-0.298389035138593	-1.6169966567488798	0.10671555060996302	0.41151966840254606	-4.43612756302674	0	Junction
ENSG00000166501.12	chr16:24180929-24185110(+)	PRKCB	-0.0549510007145163	6.05938364359838	-1.6169704306351498	0.10672121409889698	0.411521535851284	-5.51447015119887	0	Junction
ENSG00000043143.20	chr5:134566581-134573644(+)	JADE2	-0.0483125195288919	2.40822698734782	-1.61696963743183	0.106721385393658	0.411521535851284	-5.06492893794414	0	Junction
ENSG00000137766.16	chr15:54549692-54555431(+)	UNC13C	0.0851879657794213	1.17389820028539	1.6169551456382	0.10672451498079302	0.411523287717657	-4.79744936343217	0	Junction
ENSG00000079337.15	chr12:47738248-47738689(-)	RAPGEF3	-0.0720796928877952	1.7143034683517098	-1.6169425698726	0.10672723084970599	0.411523444263698	-4.9065232277831505	0	Junction
ENSG00000171914.15	chr15:62740770-62748350(+)	TLN2	0.0451601293685948	2.78105107053581	1.6168902109452001	0.10673853890214699	0.41155195945845796	-5.13544884317113	0	Junction
ENSG00000168036.16	chr3:41233445-41233528(+)	CTNNB1	0.0228745380344791	4.95082596320196	1.61685758033277	0.10674558667682199	0.41155195945845796	-5.39792976516132	0	Junction
ENSG00000112280.15	chr6:70242716-70252119(-)	COL9A1	-0.128347500731161	-0.09272764588504401	-1.61682654191807	0.106752290901745	0.41155195945845796	-4.46728794910976	0	Junction
ENSG00000204179.10	chr10:46999975-47000675(+)	PTPN20	0.17897119334175304	-1.56002361260161	1.6168188781103	0.106753946317856	0.41155195945845796	-4.31729805098665	0	Junction
ENSG00000135250.16	chr7:105160614-105167376(-)	SRPK2	-0.032828193694582994	3.84279255485626	-1.6168150994717199	0.10675476252789	0.41155195945845796	-5.27829669997353	0	Junction
ENSG00000183091.19	chr2:151643354-151643817(-)	NEB	-0.2025688540309	-1.52378879113157	-1.61681151832128	0.10675553608380901	0.41155195945845796	-4.29330259213019	0	Junction
	chr2:217263844-217277597(+)		-0.138881420320591	-1.11318839762145	-1.61681057412132	0.106755740038975	0.41155195945845796	-4.32325757251043	0	Junction
ENSG00000138279.15	chr10:73383691-73387688(-)	ANXA7	-0.0298887673817278	3.78152906313155	-1.6167927672879698	0.10675958652341198	0.41155195945845796	-5.27210087511042	0	Junction
ENSG00000198589.10	chr4:150808399-150817123(-)	LRBA	0.0378564076443341	3.4724403690423595	1.6167860983295899	0.106761027124866	0.41155195945845796	-5.23137525364409	0	Junction
ENSG00000185008.17	chr3:77562733-77563166(+)	ROBO2	0.0593905911533806	1.9618865300658699	1.6167844614176001	0.10676138072634699	0.41155195945845796	-4.99224268098774	0	Junction
ENSG00000161618.9	chr19:49463950-49464126(+)	ALDH16A1	-0.13453049454869698	-0.833223295418327	-1.61672521915113	0.106774178714187	0.41159097959428204	-4.352890074543	0	Junction
ENSG00000123560.13	chrX:103774369-103776852(+)	PLP1	-0.257985979923463	0.221719908697267	-1.6167114754597602	0.106777147910661	0.41159211089453795	-4.58914750648177	0	Junction
ENSG00000082556.10	chr8:53229830-53234758(-)	OPRK1	-0.115901135903537	0.222411893546263	-1.6166941624572302	0.10678088831705698	0.411596214833772	-4.5846946557815995	0	Junction
ENSG00000215041.9	chr17:7324481-7324798(-)	NEURL4	-0.0542669019522045	1.7112130944257302	-1.61664708618332	0.106791059488813	0.41161633909211204	-4.91514200269026	0	Junction
ENSG00000198677.10	chr5:95543328-95547060(-)	TTC37	-0.0451859888434822	2.6533620514822998	-1.61664522824719	0.10679146092525302	0.41161633909211204	-5.11099310448312	0	Junction
ENSG00000260238.6	chr1:156213177-156232319(+)	PMF1-BGLAP	-0.0562563525485978	1.51385669507065	-1.61663184995746	0.10679435155145801	0.41161716681039706	-4.86939173658413	0	Junction
ENSG00000019144.17	chr11:118645826-118647929(+)	PHLDB1	-0.0496665504485708	3.73565061567012	-1.6165968233679802	0.106801919986901	0.411636023702364	-5.2655994649045805	0	Junction
ENSG00000184634.15	chrX:71125496-71125662(+)	MED12	-0.0748052340621069	0.65840460954138	-1.6165311770381101	0.106816105789072	0.41167864044418	-4.64433109943695	0	Junction
	chr11:62526050-62526433(-)		-0.317989565971094	-2.63710713492682	-1.6165208859801399	0.10681832976465801	0.41167864044418	-4.27131938237912	0	Junction
ENSG00000143442.21	chr1:151428042-151428122(-)	POGZ	-0.0686212565444349	2.40698915685583	-1.61649226979821	0.10682451413200801	0.41169216030355604	-5.06390949764583	0	Junction
ENSG00000140396.12	chr8:70121392-70123883(-)	NCOA2	0.0515270148387793	1.91445358765275	1.61642560046576	0.106838923435929	0.41173737686413103	-4.966297515330269	0	Junction
ENSG00000221866.9	chr7:132194180-132198484(-)	PLXNA4	0.0705867061848687	1.05866565233963	1.6163880207297001	0.10684704626017699	0.41175836484046	-4.78336317473547	0	Junction
ENSG00000117569.18	chr1:96723595-96751424(+)	PTBP2	-0.0390399491236739	3.1936452209542696	-1.6163272766321102	0.106860177078129	0.411790893486201	-5.1937621617191	0	Junction
ENSG00000187522.14	chr10:14842847-14843370(+)	HSPA14	-0.0825631005721516	0.37664098319959605	-1.61631272690548	0.10686332242715099	0.411790893486201	-4.57217111982109	0	Junction
ENSG00000132670.20	chr20:3037290-3038058(+)	PTPRA	-0.0385153936791875	3.08532321491546	-1.61631182161439	0.106863518134735	0.411790893486201	-5.17872250747038	0	Junction
ENSG00000187134.13	chr10:4975934-4977699(+)	AKR1C1	-0.152279587740043	0.300744216470867	-1.6162674167900801	0.10687311800585801	0.41181756957042004	-4.56323191079113	0	Junction
ENSG00000235558.3	chr5:71222380-71225966(-)	RP11-1198D22.1	-0.14576663719239902	1.47824862915172	-1.6162061988935301	0.10688635381702401	0.41185825445013396	-4.84339573797471	0	Junction
ENSG00000167772.11	chr19:8371152-8371240(+)	ANGPTL4	0.17150648901094903	0.9793946727258851	1.61618524029509	0.10689088553749901	0.41186091461218893	-4.76043631407921	0	Junction
ENSG00000144909.7	chr3:125532015-125538450(-)	OSBPL11	0.071044665840691	1.33866619670038	1.61617824035401	0.106892399116284	0.41186091461218893	-4.83225616403767	0	Junction
ENSG00000182310.13	chr19:51701727-51702628(+)	SPACA6	-0.125409480346165	-0.7639391391791099	-1.6161001643900001	0.106909282431661	0.41190812151119605	-4.3497995573483506	0	Junction
ENSG00000102531.16	chr13:49178655-49185963(+)	FNDC3A	0.0448672735749512	2.8517347306403704	1.61609681615088	0.10691000650956901	0.41190812151119605	-5.14447687725695	0	Junction
ENSG00000010319.6	chr3:52439772-52439866(-)	SEMA3G	-0.173062944251709	-1.3200943383908899	-1.6160492055511697	0.10692030302536301	0.41192786038903006	-4.30692703489897	0	Junction
ENSG00000196104.10	chr4:166735091-166737466(-)	SPOCK3	-0.0467102117400102	4.909292828720281	-1.61604478832347	0.10692125835797699	0.41192786038903006	-5.3948447129395305	0	Junction
ENSG00000197150.12	chr7:151034429-151034504(+)	ABCB8	-0.0597714329993784	1.32981592764913	-1.6160287084223997	0.106924736083904	0.41192786038903006	-4.81731648454006	0	Junction
ENSG00000251246.1	chr1:155085405-155085876(+)	RP11-540D14.8	0.0742005396825446	1.32577020101409	1.6160224985407299	0.106926079167651	0.41192786038903006	-4.845465036611599	0	Junction
ENSG00000145819.15	chr5:143207309-143213996(+)	ARHGAP26	-0.168989160299221	-1.4555562751624298	-1.6160112169847802	0.10692851919606	0.41192786038903006	-4.29399360104481	0	Junction
ENSG00000198301.11	chr4:75971459-75973316(-)	SDAD1	0.0434997238323594	2.44507530731645	1.6158788518568301	0.10695715106238698	0.41201517364060997	-5.07702190243501	0	Junction
ENSG00000127481.14	chr1:19074897-19076739(-)	UBR4	0.0484381436133111	2.20939035710594	1.61586974847423	0.106959120436834	0.41201517364060997	-5.03034997047196	0	Junction
ENSG00000049323.15	chr2:33365504-33389183(+)	LTBP1	0.0947439036039036	0.834948265402635	1.61586929087926	0.10695921943111	0.41201517364060997	-4.70744588323742	0	Junction
ENSG00000166889.13	chr11:59647914-59649461(-)	PATL1	-0.0978092305039072	-0.0406433130810095	-1.61580424824119	0.10697329123830199	0.412059060568233	-4.481460791966981	0	Junction
ENSG00000137776.16	chr15:58912611-58913498(-)	SLTM	-0.0392681288989752	3.5331801946226604	-1.61578516890869	0.10697741928209199	0.412064643071685	-5.24039874362005	0	Junction
ENSG00000134851.12	chr4:55411840-55417071(+)	TMEM165	-0.0574910286875187	3.24095390969227	-1.61572680041253	0.106990048797327	0.41210297116007594	-5.19938143509	0	Junction
ENSG00000117139.16	chr1:202746324-202748944(-)	KDM5B	0.051473963277612	1.8170173192578403	1.61558944472646	0.107019773888664	0.4122041099558979	-4.94898033244305	0	Junction
ENSG00000165309.13	chr10:22946262-22955806(+)	ARMC3	0.24374639448281502	-1.0523545868367399	1.6155726657396998	0.10702340547297699	0.4122041099558979	-4.35418178639925	0	Junction
ENSG00000140092.14	chr14:91942962-91947212(-)	FBLN5	0.106672525565761	-0.361913411007009	1.6155489671768897	0.107028534872759	0.4122041099558979	-4.43351811820132	0	Junction
ENSG00000145041.15	chr3:51418877-51419733(-)	DCAF1	-0.0701094592867556	0.48438430100664603	-1.61554286796427	0.10702985503930199	0.4122041099558979	-4.60915606682748	0	Junction
ENSG00000140553.16	chr15:90943083-90944891(+)	UNC45A	-0.067033267992858	1.14439134236574	-1.6155233719096598	0.10703407502153801	0.4122041099558979	-4.771308458412941	0	Junction
ENSG00000170579.15	chr18:3502646-3508569(-)	DLGAP1	-0.0605051607972688	1.7927435099315399	-1.6155189057207702	0.10703504176077802	0.4122041099558979	-4.9416811635833096	0	Junction
ENSG00000141026.5	chr17:17477266-17491278(+)	MED9	0.0675635411424619	0.9156581293066721	1.6155188016528002	0.107035064287134	0.4122041099558979	-4.73158531203991	0	Junction
ENSG00000132694.18	chr1:156937497-156938417(-)	ARHGEF11	0.049035525483127	2.13564965066011	1.61550446068845	0.10703816854120402	0.41220574493918105	-5.014354865219469	0	Junction
ENSG00000148606.12	chr10:77991168-77993196(-)	POLR3A	0.0623123399227597	1.1570150548095302	1.61548726486381	0.10704189085452599	0.41220975993735	-4.7889778792205995	0	Junction
ENSG00000138119.16	chr10:93313211-93316713(-)	MYOF	0.132519099747438	-0.646180466639167	1.61544655602652	0.10705070334872699	0.4122333761232129	-4.39055898661237	0	Junction
ENSG00000012983.11	chr14:50485643-50486103(-)	MAP4K5	-0.0419285494992963	2.8057003710257407	-1.6154105166210602	0.10705850550369199	0.41225310058591097	-5.13158611825795	0	Junction
ENSG00000169621.9	chr2:68502904-68513547(+)	APLF	0.0794922366290139	0.5225056924183711	1.6153947683296201	0.10706191498635599	0.412255909501757	-4.617915438168731	0	Junction
ENSG00000140474.12	chr15:74837436-74837756(-)	ULK3	-0.48136348645104	-1.20694407856977	-1.61537915477036	0.10706529538496001	0.412258606287803	-4.425262985143321	0	Junction
	chr4:173392878-173402717(+)		-0.192089783274203	-1.43933029985247	-1.61531291487959	0.107079637532824	0.4122977218957079	-4.29276884666749	0	Junction
ENSG00000127990.15	chr7:94585516-94587777(-)	SGCE	0.0695837158956391	1.00095148702828	1.6153070343792502	0.10708091084255099	0.4122977218957079	-4.79150305834792	0	Junction
ENSG00000159348.12	chr1:202963166-202963641(-)	CYB5R1	0.0522640986794707	2.11418723319162	1.6152751003253503	0.10708782576063	0.4122977218957079	-5.01102348275357	0	Junction
ENSG00000068400.13	chrX:48988199-48989610(-)	GRIPAP1	-0.0401238992044194	2.9293822168886	-1.61525932748164	0.10709124130277001	0.4122977218957079	-5.15942220420931	0	Junction
ENSG00000258941.3	chr14:39327023-39345903(+)	RP11-407N17.3	0.0548498275058932	1.4517025370398602	1.6152397794976399	0.107095474455706	0.4122977218957079	-4.85737036313272	0	Junction
ENSG00000197121.14	chr2:196841373-196842720(-)	PGAP1	-0.0600286484142008	1.5533733603506399	-1.61523431249798	0.10709665836864501	0.4122977218957079	-4.88640751662333	0	Junction
ENSG00000121957.12	chr1:108877229-108896863(+)	GPSM2	-0.186066603965362	-1.1668492181916101	-1.61523347285064	0.10709684020044699	0.4122977218957079	-4.3134076021107	0	Junction
ENSG00000128000.15	chr19:40047474-40048669(-)	ZNF780B	0.12969536268005802	-0.8783118126695649	1.6152332137859602	0.107096896302856	0.4122977218957079	-4.3506011504003	0	Junction
ENSG00000067248.9	chr5:55270707-55272086(-)	DHX29	-0.0606602533189482	1.3038664374278701	-1.6151896884993202	0.10710632236370402	0.41232369081527503	-4.81470529491829	0	Junction
ENSG00000185164.14	chr16:18538965-18542171(-)	NOMO2	0.0611617968931981	2.5416967037622	1.6151497143593898	0.10711497995119801	0.412346700142473	-5.09596965022405	0	Junction
ENSG00000167645.16	chr19:38305508-38307427(-)	YIF1B	-0.0711072762589397	0.9863343038353101	-1.61511252839753	0.10712303417564399	0.41236412657794497	-4.74258427674259	0	Junction
ENSG00000116863.10	chr1:36091341-36091617(+)	ADPRHL2	-0.0628358641680573	1.2384642024226598	-1.6151040607676501	0.10712486827356599	0.41236412657794497	-4.7983744164676505	0	Junction
ENSG00000147535.16	chr8:38267392-38267896(-)	PLPP5	-0.0948677001605287	-0.12048395907675	-1.61509084619682	0.10712773061401	0.412364825626849	-4.47278571817455	0	Junction
ENSG00000134874.17	chr13:95589208-95589802(-)	DZIP1	0.0550033601624348	2.29046367189244	1.6149935193895502	0.10714881394877498	0.41242728410299706	-5.04242024792139	0	Junction
ENSG00000137501.17	chr11:85748424-85757624(-)	SYTL2	-0.10590971304465199	-0.177712568393781	-1.61499118851156	0.10714931891365	0.41242728410299706	-4.45577927630264	0	Junction
ENSG00000119335.16	chr9:128692982-128693637(+)	SET	-0.0306983350150867	5.34073677634724	-1.6149391649495102	0.10716058986810001	0.412452311954051	-5.437014622516791	0	Junction
ENSG00000182168.14	chr4:95250668-95278258(-)	UNC5C	-0.0675562508717593	1.5160293968403602	-1.61493642360166	0.10716118380988499	0.412452311954051	-4.86916345410728	0	Junction
ENSG00000177679.15	chr7:76264816-76265363(+)	SRRM3	-0.0856583182517602	1.80815133783574	-1.6148382483504098	0.107182456234529	0.412523865445905	-4.94565581356676	0	Junction
ENSG00000152382.5	chr1:166869511-166869762(-)	TADA1	0.0581501816727558	1.36473878696556	1.61480335799674	0.107190017018115	0.412542643309935	-4.84503786126675	0	Junction
ENSG00000143303.11	chr1:156733521-156734008(+)	RRNAD1	-0.12317666760517401	-0.590886021186076	-1.61472978824797	0.107205961065591	0.41258539774256	-4.3823438448037795	0	Junction
ENSG00000011347.9	chr11:61524533-61527914(-)	SYT7	0.0504480396685339	2.95022876106381	1.61472734705843	0.10720649015290198	0.41258539774256	-5.16530421678591	0	Junction
ENSG00000146192.14	chr6:37011051-37011705(+)	FGD2	-0.16526574064555702	-1.00963291941773	-1.61468723371134	0.10721518435246	0.41259824522463	-4.34104708502949	0	Junction
ENSG00000164038.14	chr4:103050383-103057800(-)	SLC9B2	0.0592397283861907	1.50986911440761	1.6146871939677099	0.107215192966806	0.41259824522463	-4.8847533013634905	0	Junction
ENSG00000067177.14	chrX:72667474-72676069(-)	PHKA1	0.0727995015859376	1.7548666500171297	1.6146062065276399	0.107232747960723	0.412645432173789	-4.92790229967823	0	Junction
ENSG00000164796.17	chr8:112638912-112645108(-)	CSMD3	0.0569557357803226	1.93763256963952	1.61458684652047	0.107236944811804	0.412645432173789	-4.97110506121054	0	Junction
ENSG00000135077.8	chr5:157095460-157098857(-)	HAVCR2	-0.0968669875429549	0.35016582382152506	-1.61457782718916	0.1072389000618	0.412645432173789	-4.6130574289690705	0	Junction
ENSG00000137776.16	chr15:58889555-58890280(-)	SLTM	-0.0476456776825547	2.4766205588320402	-1.61457473170342	0.10723957112124101	0.412645432173789	-5.08003058980713	0	Junction
ENSG00000111581.9	chr12:68702785-68709237(+)	NUP107	-0.0604383482268483	1.20012051400097	-1.6145687518024099	0.107240867492355	0.412645432173789	-4.79375464809368	0	Junction
ENSG00000136875.12	chr9:113284390-113286231(+)	PRPF4	0.0572312914395792	1.29323788767373	1.61454573113791	0.10724585821380801	0.41265180336663104	-4.82257957270675	0	Junction
ENSG00000154240.16	chr17:66070002-66096250(-)	CEP112	0.0984071281551286	0.4839201884009551	1.6145363663468901	0.10724788848883199	0.41265180336663104	-4.613020444313321	0	Junction
ENSG00000196353.11	chr3:131542794-131549946(-)	CPNE4	-0.103450058837606	-0.21615538115818103	-1.6145234938263202	0.10725067928513901	0.41265221963572896	-4.51230489685672	0	Junction
ENSG00000113141.16	chr5:140662008-140662178(+)	IK	-0.0391340483030203	3.41182478371183	-1.61449209095523	0.10725748775247099	0.412668093682594	-5.22881195414271	0	Junction
ENSG00000131828.13	chrX:19355505-19355685(+)	PDHA1	0.0344820855438545	3.71752908227782	1.61447841569652	0.107260452797476	0.412669179920258	-5.26988629185199	0	Junction
ENSG00000090686.15	chr1:21706188-21706466(-)	USP48	0.0439960598535522	2.60473338832273	1.61445499230757	0.10726553156600001	0.412678398147711	-5.108512980425889	0	Junction
ENSG00000057935.13	chr2:42719075-42722888(+)	MTA3	0.0349123807519718	3.28030067996379	1.6144258334353998	0.10727185419599401	0.41267904474531397	-5.21214244712965	0	Junction
ENSG00000010017.12	chr6:13632522-13634430(-)	RANBP9	0.0298305053781179	3.72449214349738	1.6144092031823	0.10727546033022599	0.41267904474531397	-5.26724046749695	0	Junction
ENSG00000198356.11	chr19:12745526-12745608(+)	ASNA1	-0.0402009310671185	2.67853362536279	-1.6143981905467502	0.107277848383145	0.41267904474531397	-5.1170954499846	0	Junction
ENSG00000052795.12	chr4:158869429-158870312(+)	FNIP2	-0.06012438505388	2.0855830831555	-1.61439229523947	0.107279126778041	0.41267904474531397	-4.99900208999726	0	Junction
ENSG00000234545.7	chr7:92562369-92566013(-)	FAM133B	-0.431077469753979	-1.99222517012869	-1.61438245924069	0.107281259737195	0.41267904474531397	-4.27719682932388	0	Junction
ENSG00000239900.12	chr22:40365057-40366435(+)	ADSL	0.0543455369069123	1.81111811176285	1.61437998480752	0.107281796329078	0.41267904474531397	-4.948107321407281	0	Junction
ENSG00000145012.12	chr3:188872764-188874350(+)	LPP	0.0681199453890522	0.726777752082512	1.61429982207999	0.10729918112921198	0.41271178896684296	-4.67154227014802	0	Junction
ENSG00000237651.6-ENSG00000274769.1	chr2:61158013-61163051(+)	C2orf74-	-0.32876655998963894	-1.7884452286358703	-1.61429535734372	0.107300149457383	0.41271178896684296	-4.28394289964009	0	Junction
ENSG00000180190.11	chr8:492745-494493(-)	TDRP	0.0671518982805756	1.2812351571356002	1.6142950765713502	0.10730021035254302	0.41271178896684296	-4.8160197175222095	0	Junction
ENSG00000137841.11	chr15:40304079-40307588(-)	PLCB2	-0.120684290587696	-0.244454541707531	-1.6142912483449001	0.107301040638069	0.41271178896684296	-4.47781365999216	0	Junction
ENSG00000164068.15	chr3:49716178-49716392(+)	RNF123	0.0645452884014678	1.1959898110548999	1.61420878965603	0.107318925944735	0.41274173115567697	-4.79696958208954	0	Junction
ENSG00000053900.10	chr4:25414701-25415465(+)	ANAPC4	-0.0653313227188914	1.00533903539156	-1.6142051964025501	0.107319705376059	0.41274173115567697	-4.74555486228307	0	Junction
ENSG00000133103.16	chr13:39687800-39689759(+)	COG6	-0.0566323716607899	1.50068005252098	-1.61418648452353	0.10732376433994999	0.41274173115567697	-4.871839308769349	0	Junction
ENSG00000085788.13	chr8:38260148-38260599(+)	DDHD2	0.0379847088717055	3.3955420298210903	1.61418322010201	0.107324472467823	0.41274173115567697	-5.22836929235084	0	Junction
ENSG00000112992.16	chr5:43677807-43700118(+)	NNT	0.0388598393270327	2.86215249172104	1.61418318812381	0.107324479404648	0.41274173115567697	-5.14767865499497	0	Junction
ENSG00000196218.12	chr19:38543661-38543770(+)	RYR1	-0.0931767744546066	0.923287601211928	-1.61418113647455	0.107324924456336	0.41274173115567697	-4.7195776681653	0	Junction
ENSG00000102531.16	chr13:49196991-49197724(+)	FNDC3A	0.0363216538885458	3.31651668216606	1.6141420925961298	0.10733339428510699	0.412763984397664	-5.218726597882201	0	Junction
ENSG00000081479.12	chr2:169259218-169270903(-)	LRP2	-0.139463528058949	0.598622995404755	-1.6141125996507002	0.10733979257255198	0.412768418839816	-4.66263492349778	0	Junction
ENSG00000137573.13	chr8:69640842-69658504(+)	SULF1	0.15536082644295002	-0.548772884965076	1.6141120393629098	0.107339914125989	0.412768418839816	-4.42568101712543	0	Junction
ENSG00000126522.16	chr7:66075857-66076038(+)	ASL	-0.11611804868914999	-0.31214278497131703	-1.61407374931269	0.10734822134354699	0.4127900444509461	-4.438700792416861	0	Junction
ENSG00000120594.16	chr10:20219103-20245344(+)	PLXDC2	-0.0512282464030374	2.2672490097935	-1.6140238825480602	0.10735904095357598	0.412821329734123	-5.0406866184547106	0	Junction
ENSG00000120910.14	chr8:22522569-22522654(+)	PPP3CC	0.0783742203327694	0.6815339319301731	1.61389186985933	0.107387687981256	0.412921162447611	-4.6666726230893305	0	Junction
ENSG00000081791.8	chr5:141925528-141928150(+)	KIAA0141	-0.0586670239635881	1.6559013150660902	-1.6138417160757499	0.10739857304969	0.412952694580028	-4.89973465268715	0	Junction
ENSG00000013503.9	chr12:106393154-106405856(+)	POLR3B	0.0699913136255316	0.9250491382235431	1.61373642652835	0.107421427299194	0.41302836447500296	-4.75006245699961	0	Junction
ENSG00000036549.12	chr1:77565785-77566080(-)	ZZZ3	-0.0476460022949835	1.73488246260402	-1.6137263119323901	0.107423622986614	0.41302836447500296	-4.92136988214167	0	Junction
ENSG00000163738.18	chr4:74174691-74175280(+)	MTHFD2L	0.0575918764153589	1.73980844807093	1.61370521969841	0.10742820182636	0.41303564562822903	-4.92125538374182	0	Junction
ENSG00000107736.19	chr10:71725521-71730468(+)	CDH23	0.20156477024298103	-1.4319361146335399	1.6136439405014802	0.10744150559460601	0.413076470834549	-4.30569304928946	0	Junction
ENSG00000162402.13	chr1:55157052-55157255(-)	USP24	0.0443303844168607	2.08816928916472	1.6136243436426598	0.10744576036656801	0.41308250452094003	-5.00354860604321	0	Junction
ENSG00000088970.15	chr20:21229116-21232733(+)	KIZ	-0.0519085703687438	2.09607464160888	-1.61360333282655	0.10745032227868902	0.413089718697375	-5.0039954610888495	0	Junction
	chr3:881522-908560(+)		-0.19091688528129	-0.985908012518229	-1.6135313207442399	0.10746595886041001	0.41313950770256197	-4.33257417774127	0	Junction
ENSG00000014216.15	chr11:65210453-65210813(+)	CAPN1	0.0488953815415059	1.81324557650431	1.61347546215621	0.10747808914574301	0.41317581503583295	-4.94755825232554	0	Junction
ENSG00000144057.15	chr2:106844035-106886092(-)	ST6GAL2	-0.164570739829971	-0.859462322381921	-1.6134033443569398	0.107493751901548	0.4132257000188839	-4.35646169014084	0	Junction
ENSG00000107937.18	chr10:1005908-1007017(+)	GTPBP4	0.0515247561830832	2.04503477967877	1.6133819962794298	0.10749838868794698	0.413230940334307	-4.9991309492492695	0	Junction
ENSG00000130348.11	chr6:106663186-106665781(+)	QRSL1	-0.0731570854536689	1.08464961508969	-1.61337233196118	0.107500487822902	0.413230940334307	-4.7726729931021	0	Junction
ENSG00000074054.17	chr2:121401673-121404367(-)	CLASP1	0.4212752875081521	-2.19275130457185	1.61328412617916	0.10751964803601499	0.413280756027529	-4.28335622466808	0	Junction
ENSG00000160741.16	chr1:153952636-153952804(-)	CRTC2	-0.11091785821351899	-0.268071244868203	-1.61328271419491	0.107519954771765	0.413280756027529	-4.43640070544763	0	Junction
ENSG00000150787.7	chr11:112228674-112230207(+)	PTS	-0.0892080443946914	0.549623031900591	-1.6132755676794197	0.107521507272691	0.413280756027529	-4.63317537799154	0	Junction
ENSG00000118762.7	chr4:88062005-88065373(+)	PKD2	-0.048671340520122	2.42372947203413	-1.61323102536282	0.107531183996824	0.413307622955735	-5.06691456204793	0	Junction
ENSG00000085872.14	chr19:16530881-16532597(-)	CHERP	0.0905328915447911	-0.014345148057457	1.61318247676545	0.107541731865635	0.41332507608986496	-4.496411492517559	0	Junction
ENSG00000100346.17	chr22:39677420-39677986(+)	CACNA1I	-0.0736872026766955	1.1672246869908	-1.61317780215598	0.107542747534017	0.41332507608986496	-4.790288522016981	0	Junction
ENSG00000118960.12	chr2:20641181-20645339(-)	HS1BP3	-0.066053765345024	1.2125421844101498	-1.6131730237349298	0.10754378576577801	0.41332507608986496	-4.79498946791032	0	Junction
ENSG00000080822.16	chr3:98516743-98517051(-)	CLDND1	-0.36713035239999703	-2.3796857983585604	-1.6131537016571	0.107547984052825	0.413330884370413	-4.27439553750393	0	Junction
ENSG00000163697.16	chr4:41143143-41214404(-)	APBB2	-0.0613529968818335	1.9347574538364198	-1.6131314564052701	0.107552817646366	0.413339133924255	-4.969011284791	0	Junction
ENSG00000173898.11	chr11:66713747-66714090(-)	SPTBN2	0.044566333530119004	3.64990047717105	1.61308653539307	0.107562578903718	0.41334385340847	-5.263269988024209	0	Junction
ENSG00000168959.14	chr11:88590728-88597183(-)	GRM5	-0.0546709608095487	3.2751456451173997	-1.61308516223674	0.10756287729928	0.41334385340847	-5.21289482849439	0	Junction
ENSG00000145730.20	chr5:102755349-102865822(+)	PAM	0.0722274681918393	1.8440634442633101	1.6130815108623702	0.10756367076924499	0.41334385340847	-4.97588122640087	0	Junction
ENSG00000103942.12	chr15:82851232-82852141(-)	HOMER2	-0.0764546920778289	0.617294477468383	-1.6130682057519201	0.10756656210500401	0.41334385340847	-4.63755169953755	0	Junction
ENSG00000198919.12	chr3:108688097-108688592(+)	DZIP3	0.0472929461004376	2.50602223747652	1.6130639763898103	0.107567481201329	0.41334385340847	-5.094843261805259	0	Junction
ENSG00000053524.11	chr3:183216095-183219855(-)	MCF2L2	-0.0515227362726116	2.46680396426203	-1.6130034863495402	0.10758062717042	0.4133840421285421	-5.0806467802152095	0	Junction
ENSG00000148700.14	chr10:110126504-110130362(+)	ADD3	-0.0369799914429849	4.978870002427451	-1.6129601166143301	0.107590053263592	0.41340867764530703	-5.4038967596316505	0	Junction
ENSG00000063241.7	chr19:55455846-55456348(-)	ISOC2	-0.0743776144266343	1.2182264156682099	-1.61294925774232	0.107592413462391	0.41340867764530703	-4.7970712055953095	0	Junction
ENSG00000090863.11	chr16:74470074-74471172(-)	GLG1	0.0296334640055729	4.0855704710074106	1.6129281043982602	0.10759701130466601	0.41341126106598103	-5.316247239983981	0	Junction
ENSG00000169762.16	chr4:16174273-16174669(-)	TAPT1	0.0495022648359344	2.01646694116421	1.61292143537506	0.107598460900618	0.41341126106598103	-4.98640193156454	0	Junction
ENSG00000133816.13	chr11:12258557-12259794(+)	MICAL2	0.0682776742131752	1.19407576023134	1.6129053215358702	0.107601963510031	0.4134143926101	-4.80428087818065	0	Junction
ENSG00000058272.16	chr12:79872939-79934694(-)	PPP1R12A	0.0447254723846212	2.13788412927933	1.61286811779115	0.10761005070541901	0.413432887788655	-5.01878638486217	0	Junction
ENSG00000152117.17	chr2:131515748-131516313(+)	AC093838.4	-0.10517814438802099	0.24981073403562198	-1.61285234417683	0.10761347965401	0.413432887788655	-4.56064324140816	0	Junction
ENSG00000160953.15	chr19:1369341-1369595(+)	MUM1	0.0406130087072671	2.8467246903533305	1.61284235514326	0.107615651165909	0.413432887788655	-5.14956357775125	0	Junction
ENSG00000126870.15	chr7:158887076-158891264(+)	WDR60	-0.0667478919812584	1.27684763142572	-1.6128337213085202	0.10761752809976001	0.413432887788655	-4.80663506871076	0	Junction
ENSG00000006025.11	chr17:47816696-47816779(-)	OSBPL7	-0.11197469768023402	-0.666574876579803	-1.6127689439688602	0.10763161105974199	0.413468638775105	-4.3709107990252996	0	Junction
ENSG00000123066.7	chr12:115997231-116003002(-)	MED13L	0.0460089700111896	2.05913061494606	1.61276618919821	0.10763220999493901	0.413468638775105	-5.00133153097307	0	Junction
ENSG00000140612.13	chr15:84691645-84716024(-)	SEC11A	-0.0490537590962097	2.5777607106467597	-1.6127344773857	0.107639104887013	0.41348479945172295	-5.09852061428695	0	Junction
ENSG00000155093.17	chr7:158167292-158192326(-)	PTPRN2	-0.0776559526203442	2.9686679375332896	-1.6127132612137902	0.10764371797661601	0.413492194225322	-5.1665452191540595	0	Junction
ENSG00000157423.17	chr16:70988513-70991317(-)	HYDIN	0.215522271403821	-1.6911626263668702	1.6126304235891797	0.10766173109017402	0.413545716666382	-4.28998303975133	0	Junction
ENSG00000060339.13	chr10:68722578-68736875(+)	CCAR1	0.0549074685400708	2.05888500539286	1.61262263131359	0.10766342565058801	0.413545716666382	-5.00133344597108	0	Junction
ENSG00000166435.15	chr11:74851204-74851988(-)	XRRA1	0.10767241736645	-0.36086717215789293	1.6126120966034199	0.107665716632896	0.413545716666382	-4.42876471246318	0	Junction
ENSG00000014123.9	chr6:96537550-96538630(+)	UFL1	-0.0439050610114578	2.6278677732194997	-1.61257285762382	0.107674250270673	0.41356816769173493	-5.11070854457337	0	Junction
ENSG00000148943.11	chr11:27499569-27501494(-)	LIN7C	0.0364618052106391	3.53428634857916	1.6124538163963702	0.107700142478607	0.413655664529516	-5.24915789569216	0	Junction
ENSG00000197062.11	chr6:28272788-28276194(+)	ZSCAN26	-0.0616843383002406	1.70686838457941	-1.6124433983150699	0.107702408711664	0.413655664529516	-4.9147924047854605	0	Junction
ENSG00000173575.19	chr15:92997404-92998148(+)	CHD2	-0.08925980138458198	0.369188279913178	-1.61235141810281	0.107722418704699	0.41371611855333096	-4.57577216255123	0	Junction
ENSG00000145715.14	chr5:87379851-87380508(+)	RASA1	0.0592680869932909	1.43469594393534	1.6123463193328202	0.10772352801180901	0.41371611855333096	-4.8599635458092	0	Junction
ENSG00000149972.10	chr11:99845263-99916053(+)	CNTN5	0.12249399556527499	-0.8669718911120258	1.61231106775803	0.107731197722227	0.41373524466024897	-4.373000384120919	0	Junction
ENSG00000154917.10	chr3:133841664-133864583(-)	RAB6B	0.0403707190402138	3.3984427909944	1.6122903417590002	0.107735707295345	0.413739368716252	-5.23173091980138	0	Junction
ENSG00000012223.12	chr3:46459820-46464824(-)	LTF	0.41432138673757896	-1.2040857912693301	1.61227244464488	0.10773960147902198	0.413739368716252	-4.38660313503033	0	Junction
ENSG00000092964.17	chr8:26624308-26626616(+)	DPYSL2	-0.0360238219929569	6.337779568978	-1.6122690478119202	0.107740340599167	0.413739368716252	-5.54070171815076	0	Junction
ENSG00000113645.14	chr5:168464963-168467842(+)	WWC1	0.0478805535963908	2.4262888797507096	1.61221731422408	0.10775159785838799	0.413772268724512	-5.07908149448923	0	Junction
ENSG00000163214.20	chr2:38848403-38854053(-)	DHX57	0.0633066642050634	0.98965759012953	1.61216723074958	0.10776249694271499	0.413803791712553	-4.75519079834334	0	Junction
ENSG00000076555.15	chr12:109176041-109176152(+)	ACACB	-0.0827523477996682	0.8539821174932359	-1.6121278228699898	0.107771073437488	0.413826394695995	-4.704042701136929	0	Junction
ENSG00000168827.14	chr3:158662685-158665336(+)	GFM1	0.0385056089286068	2.70088729356385	1.61209161946565	0.107778953007671	0.4138463205213279	-5.1278272281362005	0	Junction
ENSG00000140688.16	chr16:31507879-31508073(-)	C16orf58	-0.0539350364827504	1.8122388850415	-1.6120747382467902	0.10778262731452001	0.413850098513706	-4.952392080693071	0	Junction
ENSG00000133619.17	chr7:149724850-149725314(+)	KRBA1	-0.0819719280193524	0.201716815147643	-1.6120455973206897	0.10778897026052	0.413864122764759	-4.535902626144219	0	Junction
ENSG00000149571.11	chr11:126431527-126436810(-)	KIRREL3	0.0671186257078574	1.02040937654789	1.61197127981765	0.107805147888238	0.413904125564309	-4.75545207687643	0	Junction
ENSG00000006071.12	chr11:17448672-17453118(-)	ABCC8	0.0964017420449356	0.567626349791729	1.6119698458796698	0.107805460050574	0.413904125564309	-4.64177801069668	0	Junction
ENSG00000141542.10	chr17:82696854-82698454(-)	RAB40B	0.131814166610238	-0.469793724893167	1.6119606542716203	0.10780746104248101	0.413904125564309	-4.41253705230432	0	Junction
ENSG00000188026.12	chr12:123499537-123523494(-)	RILPL1	-0.0488661756659551	2.12223735267226	-1.61194072612429	0.10781179945565801	0.413910451275776	-5.01016285278623	0	Junction
ENSG00000117592.8	chr1:173485508-173486254(+)	PRDX6	0.0376534814430322	5.07118421665706	1.6119110261719498	0.107818265475541	0.413917917203983	-5.41724680543707	0	Junction
ENSG00000135314.12	chr6:73241729-73242054(-)	KHDC1	0.0748002660497543	0.617577367715333	1.61188772531799	0.107823338554182	0.413917917203983	-4.661934337060281	0	Junction
ENSG00000015532.9	chr17:50355582-50355780(+)	XYLT2	-0.0888574293374412	0.423273462527152	-1.6118789113821204	0.10782525758008199	0.413917917203983	-4.59955098313509	0	Junction
ENSG00000083896.12	chr4:68337451-68337571(-)	YTHDC1	-0.0415788748426439	3.08997602510625	-1.61187581470354	0.10782593181498701	0.413917917203983	-5.1864777012471395	0	Junction
ENSG00000140538.16	chr15:88136041-88136466(-)	NTRK3	-0.0347716948662128	3.5841962174193704	-1.6118699979430902	0.10782719829805301	0.413917917203983	-5.256643559133019	0	Junction
ENSG00000114841.17	chr3:52349421-52349988(+)	DNAH1	0.13601005001142902	-0.9418538861880809	1.61184142312942	0.107833420063031	0.41393147109514705	-4.352371160771	0	Junction
ENSG00000163961.4	chr3:196488684-196502872(-)	RNF168	0.0654261549599299	1.00235151767677	1.6116967903836599	0.10786491619301401	0.41404204055972293	-4.745991230543219	0	Junction
ENSG00000102543.14	chr13:49255914-49259345(+)	CDADC1	0.0896734997870667	-0.0390908541927922	1.6116526016411201	0.10787454046774	0.41406865096569107	-4.50503294043044	0	Junction
ENSG00000151092.16	chr3:25737456-25739576(-)	NGLY1	0.0814310102080626	0.7121728713557869	1.61162684599574	0.10788015034268598	0.41407985144384796	-4.67989325047257	0	Junction
ENSG00000130827.6	chrX:154471639-154472589(+)	PLXNA3	0.105413460157651	0.0181367365786661	1.6116128408756398	0.10788320091579	0.414081228157581	-4.508633249522799	0	Junction
ENSG00000134853.11	chr4:54261413-54263666(+)	PDGFRA	-0.0865210070997756	2.2520518685523196	-1.6115454354541499	0.107897884017203	0.414127252082095	-5.035042716550691	0	Junction
ENSG00000164050.12	chr3:48415042-48415175(-)	PLXNB1	-0.0493496499100621	2.99481905022874	-1.6115231418111202	0.10790274065002099	0.41413555928265294	-5.17286745908884	0	Junction
ENSG00000131788.15	chr1:145857007-145858966(-)	PIAS3	-0.101475382359289	-0.182992414486827	-1.61148807325896	0.107910380627035	0.414138459315319	-4.465059957872519	0	Junction
ENSG00000090006.17	chr19:40606308-40606403(+)	LTBP4	0.153192752145053	-1.08010466993219	1.6114861904921498	0.107910790815671	0.414138459315319	-4.33780729453229	0	Junction
ENSG00000112893.9	chr5:109789049-109789459(+)	MAN2A1	-0.0637338475933177	4.79767178042769	-1.611482599995	0.10791157306209401	0.414138459315319	-5.385287357177121	0	Junction
ENSG00000134265.12	chr18:10530838-10532710(+)	NAPG	0.0350592913471904	3.50210018244457	1.6114392153817498	0.10792102544047599	0.414149645964774	-5.24538664402988	0	Junction
ENSG00000012660.13	chr6:53273345-53275089(-)	ELOVL5	-0.0563359615075663	3.51413501845236	-1.61142681908653	0.10792372639153501	0.414149645964774	-5.24570608762474	0	Junction
ENSG00000109436.7	chr4:140657227-140657526(-)	TBC1D9	0.0558093782552496	1.4763072316308599	1.6114080220028202	0.10792782207277901	0.414149645964774	-4.888590293818269	0	Junction
ENSG00000174231.16	chr17:1679207-1679290(-)	PRPF8	-0.0395940680498737	2.65757893106871	-1.61140121124763	0.10792930609316399	0.414149645964774	-5.12128697989582	0	Junction
ENSG00000146463.11	chr1:35415715-35418442(+)	ZMYM4	0.0460076072528094	2.0834628260035197	1.61138911604503	0.10793194160111999	0.414149645964774	-5.01138901861287	0	Junction
ENSG00000103472.9	chr16:29099214-29101986(+)	RRN3P2	0.20537364259181198	-1.25828124486399	1.6113887526848	0.10793202077700399	0.414149645964774	-4.314117549488991	0	Junction
ENSG00000226287.8	chr22:20703123-20703467(+)	TMEM191A	-0.0992170930028155	-0.0128208838737217	-1.6113827243418797	0.107933334354505	0.414149645964774	-4.52582485372916	0	Junction
ENSG00000105426.15	chr19:5211769-5211964(-)	PTPRS	0.0356760667619209	3.72169472797875	1.6113638685176204	0.10793744312558198	0.414155080788041	-5.27534228225615	0	Junction
ENSG00000031003.10	chr5:138011150-138011767(-)	FAM13B	0.0457562329236677	3.1103280271871	1.61133609971309	0.107943494302515	0.41416796814956797	-5.19084302992097	0	Junction
ENSG00000183889.12	chr16:16336138-16340305(+)	AC138969.4	0.170494853301098	-0.48341758721195005	1.61131365936418	0.107948384537943	0.41417640056742205	-4.40796788165721	0	Junction
ENSG00000168646.12	chr17:65549661-65557805(-)	AXIN2	-0.0837855692943449	0.22874746674112498	-1.61127498398011	0.107956813150518	0.414198408272726	-4.54675827342945	0	Junction
ENSG00000156804.7	chr8:123514334-123531897(-)	FBXO32	-0.0653722860382595	2.04946484380184	-1.61124696095735	0.107962920597063	0.414202042230335	-4.99629398551158	0	Junction
ENSG00000173473.10	chr3:47693301-47701277(-)	SMARCC1	-0.0435083727806668	2.39826728871764	-1.6112459282549099	0.10796314567349401	0.414202042230335	-5.066884711151389	0	Junction
ENSG00000112977.15	chr5:10748272-10761013(-)	DAP	0.0842401389867849	0.519196874930402	1.61120112648703	0.10797291053164301	0.414216843553541	-4.637756266803031	0	Junction
ENSG00000134759.13	chr18:36145035-36145947(+)	ELP2	-0.0433627573109012	2.72887276917528	-1.61118946550681	0.10797545223883301	0.414216843553541	-5.1289628895644	0	Junction
ENSG00000116871.15	chr1:36178202-36178418(+)	MAP7D1	-0.073041675724701	1.1032766271721999	-1.61118938681721	0.10797546939071902	0.414216843553541	-4.76643627281096	0	Junction
ENSG00000010327.10	chr3:52522941-52523024(+)	STAB1	0.126916292355165	-0.252131257825239	1.6111682391466102	0.10798007900388	0.414216843553541	-4.484881582512281	0	Junction
ENSG00000186481.16	chr18:14205233-14208049(+)	ANKRD20A5P	-0.182764016847925	-1.47837507431402	-1.61114878265883	0.107984320123634	0.414216843553541	-4.320637008325891	0	Junction
ENSG00000180817.11	chr10:70214587-70217811(-)	PPA1	-0.0368775523796526	4.8310862955845	-1.61114462395643	0.10798522665358999	0.414216843553541	-5.393785337436251	0	Junction
ENSG00000204394.12	chr6:31779293-31779424(-)	VARS	-0.0970325990523783	0.229035366954018	-1.61114174994131	0.10798585314600401	0.414216843553541	-4.55680985676237	0	Junction
ENSG00000149823.7	chr11:65108915-65109279(+)	VPS51	-0.0404938413458437	2.87485162789921	-1.61109128943647	0.107996853253752	0.414248708369909	-5.1552034746137805	0	Junction
ENSG00000215630.6	chr5:71208131-71220281(-)	GUSBP9	-0.145530011049459	3.18874804392692	-1.61105534101843	0.108004690350969	0.41426843938853397	-5.196341545449981	0	Junction
ENSG00000111300.9	chr12:112048444-112053557(-)	NAA25	0.0775188593487429	0.7856802767592449	1.6110407857412299	0.10800786366845598	0.414270281231772	-4.696624124123169	0	Junction
ENSG00000142599.17	chr1:8508676-8525758(-)	RERE	-0.0535765585492691	2.00864128275816	-1.61100308862851	0.108016082675172	0.41428425666196994	-4.99292803095907	0	Junction
ENSG00000204569.9	chr6:30604512-30604587(-)	PPP1R10	-0.0680354513679029	1.45987850832641	-1.61099936866912	0.10801689375551199	0.41428425666196994	-4.85586336958408	0	Junction
ENSG00000259305.6	chr8:123267387-123274216(-)	ZHX1-C8orf76	0.0583204335059168	1.29144145409216	1.6109806517641398	0.108020974764268	0.414289579213959	-4.82600523037947	0	Junction
ENSG00000135473.14	chr12:56327632-56327994(-)	PAN2	-0.0631991277952207	1.08374655881684	-1.6108757048741	0.10804385951267802	0.41436701711679896	-4.76271975787715	0	Junction
ENSG00000087053.18	chr11:95914313-95923874(-)	MTMR2	-0.143968241789056	-1.0749564416099	-1.61086005199227	0.108047273114675	0.41436977778271994	-4.32775435069761	0	Junction
ENSG00000109062.10	chr17:74766977-74768146(+)	SLC9A3R1	-0.0572858121439701	3.0314536982803797	-1.61079273660038	0.108061954324835	0.4144072758445971	-5.179805653449679	0	Junction
ENSG00000122507.20	chr7:33352874-33357854(+)	BBS9	-0.0540184860873073	2.685888334825	-1.61078230034505	0.10806423057114302	0.4144072758445971	-5.12291784341925	0	Junction
ENSG00000264522.5	chr1:149971252-149977425(-)	OTUD7B	-0.0544158940067201	2.42753726433346	-1.61077816371723	0.10806513281946599	0.4144072758445971	-5.07479903078753	0	Junction
ENSG00000117262.18	chr1:145608176-145616233(+)	GPR89A	0.0986704565605485	0.0174855841298047	1.61076374747988	0.10806827722115402	0.41440900293024896	-4.51947215581005	0	Junction
ENSG00000173715.15	chr11:66821765-66822563(+)	C11orf80	0.0872275240540287	0.46436418551513203	1.6107098577994	0.10808003202797901	0.41444374739383794	-4.61895744395651	0	Junction
ENSG00000197798.8	chr11:126229294-126234994(+)	FAM118B	-0.0649582897382042	2.08597341627264	-1.6106927304303	0.10808376818637101	0.414447742578234	-5.00904134786295	0	Junction
ENSG00000168280.16	chr2:148994539-148997262(+)	KIF5C	-0.11303842950085999	0.23261233923945102	-1.61064606572023	0.10809394813092099	0.414462010979985	-4.560385316613719	0	Junction
ENSG00000158987.20	chr5:131504779-131505363(-)	RAPGEF6	0.0491178485151264	2.63002835985857	1.6106016925625402	0.10810362887818901	0.414462010979985	-5.11652956326807	0	Junction
ENSG00000166848.5	chr16:75648683-75654272(+)	TERF2IP	0.17840568711836102	-1.40348992229902	1.61060114393199	0.108103748575441	0.414462010979985	-4.32838519523124	0	Junction
ENSG00000110172.11	chr11:90211319-90214017(-)	CHORDC1	0.0711521079955589	2.4213128529861496	1.61057865421157	0.108108655351888	0.414462010979985	-5.07363147019892	0	Junction
ENSG00000103056.11	chr16:68364907-68365016(-)	SMPD3	0.0638177240905056	2.72024954097709	1.6105699498355401	0.108110554508254	0.414462010979985	-5.1358413254754804	0	Junction
ENSG00000183091.19	chr2:151519070-151519657(-)	NEB	-0.164876297445267	-1.34766476521748	-1.6105629035731999	0.108112091910011	0.414462010979985	-4.3108309577588395	0	Junction
ENSG00000104859.14	chr19:45068059-45068419(+)	CLASRP	-0.123152615256854	-0.598826279607954	-1.6105622403142899	0.108112236625275	0.414462010979985	-4.38138775666512	0	Junction
ENSG00000168310.10	chr4:184419569-184428977(-)	IRF2	-0.0493674201486691	1.58739550036871	-1.6105602906010903	0.10811266203057099	0.414462010979985	-4.88727314862625	0	Junction
ENSG00000077044.10	chr2:233449377-233449981(+)	DGKD	0.0558115737966209	1.9904509748891699	1.61055558014387	0.10811368980437198	0.414462010979985	-4.987181715450911	0	Junction
ENSG00000184588.17	chr1:66368066-66368786(+)	PDE4B	0.0407709187071993	3.6750741812004195	1.6105521740861397	0.10811443297632302	0.414462010979985	-5.269822895869661	0	Junction
ENSG00000173473.10	chr3:47736127-47738028(-)	SMARCC1	-0.0401599918015232	3.03292642718342	-1.61051142839327	0.108123323644246	0.414485764188106	-5.1787596773776	0	Junction
ENSG00000141556.20	chr17:82938137-82939366(+)	TBCD	-0.0476007111710887	2.2611055049610402	-1.6104592219624299	0.10813471588240599	0.414519105627271	-5.04608301657762	0	Junction
ENSG00000179761.11	chr17:29053134-29053412(+)	PIPOX	-0.0829193545887463	0.8085347244738679	-1.61042144797346	0.108142959336734	0.41454037528902205	-4.69262372378125	0	Junction
ENSG00000116991.10	chr1:232399274-232402391(-)	SIPA1L2	0.0751241660444793	1.20005211477274	1.61040491472422	0.10814656756090499	0.414543876278499	-4.79960061088405	0	Junction
ENSG00000183036.10	chr21:39916187-39928983(+)	PCP4	0.173704247847455	0.972939746009247	1.61037075451128	0.10815402300504401	0.414547298787263	-4.833210787909071	0	Junction
ENSG00000163629.12	chr4:86764740-86765394(+)	PTPN13	0.0835639520677136	0.528534123061106	1.6103647409993798	0.108155335492359	0.414547298787263	-4.62853005407417	0	Junction
ENSG00000154529.14	chr9:41996668-41997567(-)	CNTNAP3B	-0.22895523745447602	-1.4959692720953601	-1.61035312529042	0.108157870730742	0.414547298787263	-4.29577384307342	0	Junction
ENSG00000170854.17	chr3:97950016-97950785(-)	MINA	-0.0656916643445134	0.9462466510816251	-1.61035143278525	0.10815824013995098	0.414547298787263	-4.740317726451121	0	Junction
ENSG00000118777.10	chr4:88132636-88139792(-)	ABCG2	-0.0882355539516237	2.38258228481573	-1.61027494783069	0.108174934929509	0.41459881297319895	-5.06734091171555	0	Junction
ENSG00000137076.19	chr9:35706552-35706767(-)	TLN1	-0.0412844589554341	2.7844849258520097	-1.61026516206	0.10817707107097199	0.41459881297319895	-5.14292253649413	0	Junction
ENSG00000077044.10	chr2:233451051-233451963(+)	DGKD	0.0600854301665062	1.44930240389036	1.61022096790896	0.108186718654931	0.4146247796423	-4.864463527604549	0	Junction
ENSG00000109452.12	chr4:142122246-142123291(-)	INPP4B	0.0711090796289809	0.8145174660296101	1.6102094315517301	0.108189237154446	0.4146247796423	-4.71529059848851	0	Junction
ENSG00000147118.11	chrX:48002654-48003507(-)	ZNF182	0.122741461768135	-0.942374500288218	1.61017870828827	0.10819594457033001	0.41463656370951707	-4.34541734628461	0	Junction
ENSG00000126602.10	chr16:3690986-3717420(-)	TRAP1	-0.0721741130662105	1.23802549053913	-1.61017065396698	0.108197703021615	0.41463656370951707	-4.8092188772067805	0	Junction
ENSG00000141696.12	chr17:41806880-41807858(-)	P3H4	0.10615081224106099	-0.419859170666091	1.610134941541	0.10820550017330699	0.41465611380281897	-4.4271432062085	0	Junction
ENSG00000173599.13	chr11:66868965-66870301(-)	PC	-0.0488814497429281	2.24467802082725	-1.61007933021753	0.108217642772415	0.414692314769238	-5.04159731937694	0	Junction
ENSG00000110318.13	chr11:101992843-101997598(+)	CEP126	0.0601718621175257	2.36408896416378	1.61000845082177	0.10823312068791499	0.414731573795961	-5.06911595978878	0	Junction
	chr14:49862817-49874883(-)		0.677003034142836	-2.96102499054348	1.6100014911090001	0.10823464057344499	0.414731573795961	-4.28007559177803	0	Junction
ENSG00000083097.14	chr6:83145659-83147235(+)	DOPEY1	0.0656814795028836	1.08288547878701	1.60998721775025	0.10823775769068901	0.414731573795961	-4.77196010436131	0	Junction
ENSG00000153707.16	chr9:8449838-8460410(-)	PTPRD	-0.0521157529470219	3.2431785091074703	-1.60998302993994	0.10823867226791901	0.414731573795961	-5.21018313975772	0	Junction
ENSG00000197580.11	chr11:112216331-112217760(+)	BCO2	0.0655608182259358	1.6583934227405601	1.60996150542308	0.108243373110919	0.414739254957707	-4.91179578186904	0	Junction
ENSG00000237187.8	chr5:93411510-93422250(-)	NR2F1-AS1	-0.153661968727766	-1.29092483140676	-1.60992412716301	0.108251536714768	0.414760203127158	-4.32802036920268	0	Junction
ENSG00000150773.10	chr11:112071284-112071634(-)	PIH1D2	0.18624572342979398	-1.2031854418224899	1.6099102013744802	0.10825457830354199	0.41476152600419297	-4.32694912391626	0	Junction
ENSG00000143850.13	chr1:204229105-204230412(-)	PLEKHA6	-0.0606704849334075	2.03328912607798	-1.6098494468299698	0.108267848747969	0.41479507692121503	-4.99508562307077	0	Junction
ENSG00000276293.4	chr17:38771273-38777686(-)	PIP4K2B	-0.0346331642012668	4.499767624510651	-1.6098454202066397	0.108268728317658	0.41479507692121503	-5.3623426656777395	0	Junction
ENSG00000092108.20	chr14:30649584-30650564(+)	SCFD1	0.0328296063256274	3.51205187388723	1.6097916569107602	0.10828047283709401	0.41482974034085496	-5.24978492330436	0	Junction
ENSG00000266964.5	chr19:35142522-35142719(+)	FXYD1	-0.0544521092691761	4.14997910500773	-1.60968364018197	0.10830407200563799	0.41490508216186606	-5.32506002339804	0	Junction
ENSG00000151726.13	chr4:184757266-184757634(-)	ACSL1	-0.0652271888383405	2.27941456566943	-1.60967695197071	0.108305533360166	0.41490508216186606	-5.04668621549212	0	Junction
ENSG00000105699.16	chr19:35266533-35266678(+)	LSR	-0.144761990786543	-0.638242185042671	-1.60962056807477	0.10831785369870402	0.41493342580696096	-4.39653851652337	0	Junction
ENSG00000166004.14	chr11:93675667-93679411(+)	CEP295	0.117859889727899	-0.6697368583404301	1.60961191282751	0.10831974503900699	0.41493342580696096	-4.3832414031442894	0	Junction
ENSG00000214517.9	chr11:74203822-74204352(+)	PPME1	0.0386561423885296	3.1209622774940002	1.60960605816549	0.108321024411702	0.41493342580696096	-5.198093693517549	0	Junction
ENSG00000125844.15	chr20:17616010-17616731(-)	RRBP1	-0.060547761774722	2.09531725072787	-1.60957514173432	0.108327780532444	0.414948972568433	-5.01041847686456	0	Junction
ENSG00000106733.20	chr9:75083151-75088007(-)	NMRK1	0.0912512567170291	0.627737967944261	1.6095572929361799	0.108331681155625	0.41495358086018197	-4.67242409683665	0	Junction
ENSG00000152520.13	chr13:28288123-28292381(+)	PAN3	0.0665376829472218	0.639531051961204	1.6095149323983202	0.108340938948094	0.41497009155961107	-4.65650724616592	0	Junction
ENSG00000103544.14	chr16:19555747-19564850(+)	C16orf62	-0.0494899613488555	2.17025317761062	-1.6095116301237802	0.10834166067857001	0.41497009155961107	-5.02884730279365	0	Junction
ENSG00000131165.14	chr16:89653924-89657581(-)	CHMP1A	-0.0453349321070415	2.89400853488775	-1.6094984557491299	0.10834454004947199	0.41497009155961107	-5.16058914983941	0	Junction
ENSG00000101444.12	chr20:34285635-34290331(-)	AHCY	0.0358358138506735	3.0818266146517	1.6094881966697299	0.108346782300072	0.41497009155961107	-5.191588125729731	0	Junction
ENSG00000159592.10	chr1:45630607-45633488(-)	GPBP1L1	-0.0348548612916365	3.2131757906220697	-1.60947386443975	0.108349914850599	0.41497086816298606	-5.20810562024	0	Junction
ENSG00000092931.11	chr17:76738166-76738281(+)	MFSD11	-0.116924179670229	-0.28469494126031897	-1.60945723496669	0.108353549592517	0.41497086816298606	-4.4583672862388495	0	Junction
ENSG00000151208.16	chr10:77819466-77819894(-)	DLG5	-0.0902362830002087	0.0874658192052669	-1.6094502418983998	0.10835507811236501	0.41497086816298606	-4.51694925065636	0	Junction
ENSG00000151338.18	chr14:37369625-37422854(+)	MIPOL1	0.0803391195783413	0.584029209884357	1.6094140471996101	0.108362989693937	0.414982368417904	-4.63973054509586	0	Junction
ENSG00000167566.16	chr12:49798464-49801847(-)	NCKAP5L	-0.06541196447925	0.9327172101015321	-1.60941182011944	0.108363476512988	0.414982368417904	-4.72421006179671	0	Junction
ENSG00000146426.17	chr6:155252004-155252947(+)	TIAM2	0.0763988397848805	1.16611010386681	1.6093564560867	0.108375579135121	0.415002354608682	-4.84020253296095	0	Junction
ENSG00000102710.19	chr13:37029837-37031566(-)	SUPT20H	0.0602291976168108	1.16302457896122	1.6093470195144999	0.10837764208451901	0.415002354608682	-4.7897479068601205	0	Junction
ENSG00000114316.12	chr3:49298636-49300466(-)	USP4	-0.0516658550887449	2.0438065808776598	-1.6093396964921103	0.10837924300773301	0.415002354608682	-5.000468862430941	0	Junction
ENSG00000154930.14	chr20:25012940-25013535(-)	ACSS1	-0.0762000781921861	2.2230120458646097	-1.60933858037159	0.108379487010174	0.415002354608682	-5.03431108602655	0	Junction
ENSG00000126870.15	chr7:158905284-158905988(+)	WDR60	-0.175023525886916	-0.601125561124068	-1.60930335143532	0.10838718886370698	0.41501778109192294	-4.3811383606669105	0	Junction
ENSG00000069943.9	chr15:55341803-55350698(+)	PIGB	0.119359547412539	-0.9390495577304101	1.60929547144581	0.10838891166966999	0.41501778109192294	-4.36073347705873	0	Junction
ENSG00000198624.12	chr5:151187460-151198996(-)	CCDC69	0.10578653481151198	0.10535483732994999	1.60922148820775	0.10840508772224199	0.41506938690414297	-4.53486143368724	0	Junction
ENSG00000198952.8	chr1:156253509-156259004(-)	SMG5	-0.0436540635664532	2.55873726950946	-1.6091894158861797	0.10841210076548699	0.415070784367044	-5.10252322242378	0	Junction
ENSG00000127663.14	chr19:5040012-5041136(+)	KDM4B	-0.0588614820049288	1.2491466395512099	-1.6091865761009398	0.10841272173998401	0.415070784367044	-4.80538136952049	0	Junction
ENSG00000121064.12	chr17:56987851-56988215(+)	SCPEP1	0.0681890842233193	0.9010343374101941	1.6091766070277802	0.10841490169487801	0.415070784367044	-4.730904562522981	0	Junction
ENSG00000073849.14	chr3:187043311-187051248(+)	ST6GAL1	0.0720843752728776	1.60169515170211	1.60916593711029	0.10841723494322698	0.415070784367044	-4.90927585155818	0	Junction
ENSG00000186998.15	chr22:29233469-29233613(+)	EMID1	-0.0817428568772465	1.2144765199900902	-1.60914765185763	0.108421233570714	0.415070784367044	-4.80021564691205	0	Junction
ENSG00000186777.11	chr4:295534-296028(-)	ZNF732	-0.121698243145268	0.16444875965747	-1.6091457810376	0.10842164268910902	0.415070784367044	-4.57730197871768	0	Junction
ENSG00000127580.15	chr16:686187-686743(-)	WDR24	-0.09551044967150801	-0.0849144030778753	-1.6090931278983	0.10843315759086099	0.41509526226582505	-4.4792699013603	0	Junction
ENSG00000274070.1	chr7:75019096-75020038(+)	GATSL2	0.045495961064568005	2.2247599933466202	1.6090918658678401	0.1084334336007	0.41509526226582505	-5.03984540595049	0	Junction
ENSG00000007174.17	chr17:11598916-11608128(+)	DNAH9	0.15112057646569	-0.0264495353310914	1.60906891133037	0.10843845392415101	0.41510415028076997	-4.51083932061186	0	Junction
ENSG00000012124.15	chr19:35332925-35336035(+)	CD22	-0.0920695338616578	0.731635630269884	-1.6090358147789898	0.10844569270449302	0.415121529930785	-4.6964394470546695	0	Junction
ENSG00000088538.12	chr3:51271008-51275078(+)	DOCK3	0.0436739769284201	2.91967732858433	1.60900604621331	0.10845220392551999	0.41513612374566206	-5.170692971657219	0	Junction
ENSG00000067248.9	chr5:55289429-55290217(-)	DHX29	0.0584934775295938	1.4941478454790402	1.6089808270320298	0.108457720311467	0.41514690887379996	-4.8751036044491505	0	Junction
ENSG00000100106.19	chr22:37769376-37771649(+)	TRIOBP	-0.0917247643487843	0.20124331185419803	-1.6089485269615502	0.10846478588046901	0.415154874653007	-4.55146619234699	0	Junction
ENSG00000164197.11	chr5:64212161-64213557(+)	RNF180	0.0426519397031226	2.55351007153911	1.6089466378161201	0.10846519913817501	0.415154874653007	-5.104162308634191	0	Junction
ENSG00000004399.12	chr3:129586082-129586171(-)	PLXND1	0.0811639486850121	0.524206444952118	1.60890547710516	0.10847420350983801	0.415172029409927	-4.6361787484797	0	Junction
ENSG00000178075.19	chr3:113930833-113933510(+)	GRAMD1C	0.0791015742187753	1.07117707183563	1.60890147501315	0.10847507904446199	0.415172029409927	-4.76840924553513	0	Junction
ENSG00000004897.11	chr17:47157125-47157229(-)	CDC27	-0.0431845105426915	2.5018183211330496	-1.6088717411150601	0.10848158408253901	0.415177767975871	-5.0901042018535705	0	Junction
ENSG00000053900.10	chr4:25377345-25377417(+)	ANAPC4	0.0767624556782586	0.46668958837203006	1.608869947662	0.10848197645541499	0.415177767975871	-4.61865219451986	0	Junction
ENSG00000229852.2	chr6:73263417-73270397(+)	RP11-398K22.12	0.0998744809630985	0.12482904066786099	1.60882053671393	0.10849278705952499	0.4151842588644529	-4.55399702054706	0	Junction
ENSG00000023330.14	chr3:52202735-52203862(+)	ALAS1	0.0450005214047114	2.7182484907132705	1.6088063858145498	0.108495883287513	0.4151842588644529	-5.137081450949349	0	Junction
ENSG00000076924.11	chr19:7620670-7620845(-)	XAB2	-0.0598685044912829	1.3616491238210202	-1.60878028641283	0.10850159404139699	0.4151842588644529	-4.841943170988809	0	Junction
ENSG00000267645.5	chr7:102666164-102667089(-)	RP11-577H5.5	-0.13565318593224698	1.23379111498193	-1.60876763578976	0.10850436218290599	0.4151842588644529	-4.800502329129849	0	Junction
ENSG00000085662.13	chr7:134448494-134448996(-)	AKR1B1	0.0374847431114676	4.05365881492782	1.6087630871543703	0.108505357504627	0.4151842588644529	-5.31715214048472	0	Junction
ENSG00000132535.18	chr17:7193585-7193666(-)	DLG4	-0.0490652326629838	5.30290333276303	-1.6087482400698	0.10850860635929901	0.4151842588644529	-5.44384283334333	0	Junction
ENSG00000149091.15	chr11:46375632-46375850(+)	DGKZ	-0.0576346175579577	3.2240162175701297	-1.60873758472444	0.10851093802081502	0.4151842588644529	-5.21002430992108	0	Junction
ENSG00000086758.15	chrX:53551481-53552310(-)	HUWE1	0.0309026392325195	3.5437750125389202	1.60873393053058	0.10851173766086	0.4151842588644529	-5.2574532795510995	0	Junction
ENSG00000086232.12	chr7:6046152-6046991(-)	EIF2AK1	0.0362355896989718	3.36179646666046	1.60871349369323	0.10851620990003301	0.4151842588644529	-5.23291960793866	0	Junction
ENSG00000146707.14	chr7:76611814-76618182(-)	POMZP3	-0.14353015855366	0.5209761385180159	-1.60870507734774	0.10851805171044801	0.4151842588644529	-4.61741240398537	0	Junction
ENSG00000101605.12	chr18:3135731-3141938(-)	MYOM1	-0.0994802433302567	0.22368266071763396	-1.6087009352455601	0.10851895816606899	0.4151842588644529	-4.5503271501621105	0	Junction
ENSG00000144134.18	chr2:113641006-113641352(+)	RABL2A	-0.09297888640730699	0.5592063977427679	-1.6086979837173403	0.108519604080735	0.4151842588644529	-4.6536647324979	0	Junction
ENSG00000143919.14	chr2:44390306-44704282(+)	CAMKMT	-0.105709099819237	-0.0498654305836346	-1.60869469609896	0.10852032354922198	0.4151842588644529	-4.52606567464688	0	Junction
ENSG00000003509.15	chr2:37242694-37243862(+)	NDUFAF7	0.0737810197435091	0.7609417923231929	1.60868950573524	0.108521459425731	0.4151842588644529	-4.701809068350349	0	Junction
ENSG00000156475.18	chr5:146593063-146600290(-)	PPP2R2B	0.032666904891833	4.87027030187375	1.60867400652177	0.10852485138151599	0.41518690966378996	-5.402575220439121	0	Junction
ENSG00000071054.16	chr2:101790777-101797307(+)	MAP4K4	-0.17201644564682503	-0.956197797354265	-1.60862796020252	0.10853492897537699	0.415202173280546	-4.34572082857929	0	Junction
ENSG00000168434.12	chr16:23398130-23403693(-)	COG7	-0.079659295836577	0.44705743894026	-1.60862586778661	0.10853538693447301	0.415202173280546	-4.60779755749574	0	Junction
ENSG00000214050.7	chr8:28452477-28456765(-)	FBXO16	0.0689348893201457	1.20905723271135	1.60861705574072	0.10853731561022399	0.415202173280546	-4.823181242086151	0	Junction
ENSG00000125851.9	chr20:17369278-17409262(+)	PCSK2	0.0571932696425985	2.98597772925295	1.6086064456903402	0.10853963784792699	0.415202173280546	-5.18913532410375	0	Junction
ENSG00000105948.13	chr7:139142306-139147144(+)	TTC26	0.148509937165065	-1.05385842862534	1.6085488971998398	0.108552234260319	0.415240032703195	-4.34121055905258	0	Junction
ENSG00000162512.15	chr1:30874589-30876551(-)	SDC3	0.0424561744851166	4.2337149510444	1.6084855324999499	0.108566105087909	0.415275845233415	-5.33805157810323	0	Junction
ENSG00000006071.12	chr11:17398442-17402660(-)	ABCC8	0.105636609364224	0.0847053973796884	1.60848146415194	0.10856699571631301	0.415275845233415	-4.53110565481126	0	Junction
ENSG00000165359.14	chrX:135581144-135581527(+)	INTS6L	0.108631519508426	-0.294537332244888	1.6084408940060402	0.10857587750714699	0.415295643374237	-4.450600100681321	0	Junction
ENSG00000203778.7	chr6:112087721-112097043(+)	FAM229B	-0.090489224493163	0.461102710621302	-1.60843315788152	0.10857757119832101	0.415295643374237	-4.63442898455326	0	Junction
ENSG00000091129.19	chr7:108160493-108176420(-)	NRCAM	0.0864437463266838	0.6401482079259859	1.60839195190227	0.108586592891124	0.41531982325021505	-4.662834686720269	0	Junction
ENSG00000182973.18	chr3:32725600-32727667(+)	CNOT10	-0.0594243296713092	1.19535446497668	-1.60836750324201	0.108591945995305	0.415329970728456	-4.8013977515011295	0	Junction
ENSG00000101144.12	chr20:57171109-57173199(-)	BMP7	-0.0578789148374584	2.41832818543151	-1.6082768470351898	0.10861179726117698	0.41539556722278903	-5.07749046401009	0	Junction
ENSG00000270024.5	chr8:66840248-66841023(+)	C8orf44-SGK3	-0.0537927288512147	2.2586019766911	-1.60822929368287	0.108622211316165	0.41542506789261996	-5.04559059570164	0	Junction
ENSG00000081014.10	chr15:50997884-50999071(+)	AP4E1	0.138020959836022	-1.0815797798356999	1.60814262157844	0.10864119431181	0.41548710423711405	-4.33632235682171	0	Junction
ENSG00000115464.14	chr2:61295033-61295167(-)	USP34	0.0385331077936823	2.66593655552262	1.60813056945516	0.108643834186442	0.41548710423711405	-5.12505097808333	0	Junction
ENSG00000144036.15	chr2:72492430-72495429(-)	EXOC6B	0.0372666593483452	3.44212240025334	1.6080825060907298	0.108654362403017	0.41550582163962396	-5.24316933003122	0	Junction
ENSG00000101004.14	chr20:25510741-25512833(-)	NINL	0.0958238313457638	0.307639140394995	1.60807537034911	0.10865592554689302	0.41550582163962396	-4.57724521286101	0	Junction
ENSG00000137841.11	chr15:40289359-40290024(-)	PLCB2	-0.0875671705095695	0.936826638731949	-1.6080712324672901	0.10865683199269001	0.41550582163962396	-4.75404663520238	0	Junction
ENSG00000185666.14	chr22:32865005-32868965(-)	SYN3	0.0660163413559095	1.46905646907441	1.6080514841213602	0.10866115815479402	0.41551203552741206	-4.8862905645744	0	Junction
ENSG00000179820.15	chr19:53866418-53869753(+)	MYADM	-0.11135315663940999	-0.487828677912664	-1.60803310625579	0.108665184216165	0.41551710157232596	-4.42772753264745	0	Junction
ENSG00000102309.12	chrX:72181829-72186460(+)	PIN4	0.0492423085532794	2.7556142497016003	1.6079565723458	0.108681951867092	0.41553707072928997	-5.14114245849979	0	Junction
ENSG00000156931.15	chr3:184982648-184983011(+)	VPS8	-0.0489414179641402	1.86561039458832	-1.60795652917864	0.10868196132507302	0.41553707072928997	-4.95954889962497	0	Junction
ENSG00000155636.14	chr2:178120410-178121179(+)	RBM45	0.09440304024970599	-0.35425119048483705	1.6079540030750803	0.10868251479877801	0.41553707072928997	-4.447581759769969	0	Junction
ENSG00000172915.18	chr13:35110979-35117413(+)	NBEA	0.0402112490724335	3.5610296997517996	1.6079379020318298	0.108686042618111	0.41553707072928997	-5.260661218762309	0	Junction
ENSG00000004142.11	chr17:28350564-28350765(-)	POLDIP2	-0.0368506825720647	3.2470281923334103	-1.60793161381339	0.108687420423007	0.41553707072928997	-5.21449263249729	0	Junction
ENSG00000049759.17	chr18:58357253-58364264(+)	NEDD4L	0.122446721589137	-0.8207224374683679	1.6079307888973102	0.10868760117052902	0.41553707072928997	-4.42934209724482	0	Junction
ENSG00000157483.8	chr15:59261510-59272305(-)	MYO1E	-0.0780459720170506	1.22889034227103	-1.6079229624073703	0.10868931604611098	0.41553707072928997	-4.810424555395009	0	Junction
ENSG00000127603.23	chr1:39428288-39429241(+)	MACF1	0.0552674945659205	2.53881249195719	1.6078757149643002	0.10869966897056099	0.41556435539101705	-5.10551992655841	0	Junction
	chr14:49862684-49862717(-)		0.635416787296634	-1.5139712980132698	1.6078644502232098	0.10870213743169001	0.41556435539101705	-4.363377426104	0	Junction
ENSG00000103335.20	chr16:88736409-88736638(-)	PIEZO1	0.14972311256644902	-1.3685872097628	1.60784728467181	0.10870589903264201	0.41556435539101705	-4.31249379895616	0	Junction
ENSG00000221829.9	chr9:35074495-35074926(-)	FANCG	-0.125709658227395	-0.662406600498031	-1.6078410793293998	0.10870725887586	0.41556435539101705	-4.37772833357066	0	Junction
ENSG00000149809.14	chr11:65112866-65113219(+)	TM7SF2	-0.0961852319803345	0.0009212933915044381	-1.60777384345213	0.10872199386087401	0.415602719473677	-4.523271382681241	0	Junction
ENSG00000141837.19	chr19:13231861-13234920(-)	CACNA1A	0.0648723016068698	1.55823355542896	1.60777063020997	0.108722698094199	0.415602719473677	-4.89889271252885	0	Junction
ENSG00000144426.18	chr2:203084570-203097546(+)	NBEAL1	0.135895066579162	-0.7618783734707428	1.60775501109956	0.10872612132324001	0.415605477176765	-4.40513339271084	0	Junction
ENSG00000163625.15	chr4:84783075-84785978(-)	WDFY3	-0.0381905362324315	2.9639607262068397	-1.6077262907068	0.108732416174211	0.41561019480306605	-5.17423514032272	0	Junction
ENSG00000188372.14	chr7:76434156-76440249(+)	ZP3	0.183066704602325	-0.923072547031498	1.60772394032843	0.108732931336023	0.41561019480306605	-4.3614163586594	0	Junction
ENSG00000248333.8	chr1:1642002-1642385(-)	CDK11B	-0.0915996611693545	0.724715219618481	-1.6077123990524	0.10873546100991	0.41561019480306605	-4.679406002324661	0	Junction
ENSG00000151914.19	chr6:56594194-56597739(-)	DST	0.0293177647121495	5.44303089960443	1.60763466925158	0.108752499429125	0.415632722304769	-5.460627588545179	0	Junction
ENSG00000180263.13	chr12:95141540-95152810(-)	FGD6	0.0831388020970771	0.546781103344102	1.6076320470736203	0.10875307424908601	0.415632722304769	-4.634841802385179	0	Junction
ENSG00000166037.10	chr11:95818905-95821870(+)	CEP57	0.0638554870589979	1.46600442826828	1.60760843689127	0.10875825005686199	0.415632722304769	-4.871840978404929	0	Junction
ENSG00000163946.13	chr3:56633967-56638705(-)	FAM208A	-0.0477921609635824	2.0998810368452703	-1.6075961581463603	0.10876094187212	0.415632722304769	-5.014060110919379	0	Junction
ENSG00000205629.11	chr16:25140248-25164597(+)	LCMT1	0.152614884786205	-1.36810966930414	1.60759527390766	0.108761135721924	0.415632722304769	-4.325549774808	0	Junction
ENSG00000258366.7	chr20:63690442-63690804(+)	RTEL1	-0.12261186282184301	-0.647599976790638	-1.60758574186947	0.10876322542818499	0.415632722304769	-4.3838239962803796	0	Junction
ENSG00000136842.13	chr9:97569038-97591290(+)	TMOD1	0.0516187191476166	2.51456359435186	1.60758433167808	0.108763534586785	0.415632722304769	-5.107290192803309	0	Junction
ENSG00000138642.14	chr4:88440251-88442233(+)	HERC6	0.0977425430861177	0.624683461317192	1.60757208761427	0.10876621890256802	0.415632722304769	-4.66951204064528	0	Junction
ENSG00000111271.14	chr12:111692897-111702161(+)	ACAD10	0.0773424055007906	0.39168263211562604	1.60756970252643	0.108766741801174	0.415632722304769	-4.604997759353839	0	Junction
ENSG00000167785.8	chr19:8812064-8812560(-)	ZNF558	0.073170260491099	0.7808822465979101	1.6075548555679597	0.108769996843125	0.415632722304769	-4.69487611129388	0	Junction
ENSG00000095059.15	chr19:12679720-12679800(-)	DHPS	-0.0342731168333859	3.33341112683851	-1.60754993030926	0.10877107667219801	0.415632722304769	-5.22854280824936	0	Junction
ENSG00000087470.17	chr12:32679466-32701414(+)	DNM1L	0.0329690009469397	3.56821998216151	1.60752436505729	0.10877668181454099	0.415636727324129	-5.263530530369599	0	Junction
ENSG00000234545.7	chr7:92577680-92578149(-)	FAM133B	-0.12547630583806801	-0.876401986379468	-1.6075205019894099	0.10877752880620699	0.415636727324129	-4.35673047902105	0	Junction
ENSG00000058335.15	chr15:79006435-79015326(-)	RASGRF1	0.0961486448761503	0.7770017160153371	1.60748566828392	0.10878516645924101	0.415655585846462	-4.71957763647403	0	Junction
ENSG00000168827.14	chr3:158644716-158645628(+)	GFM1	0.0496116986030025	1.9872776827929801	1.60747326705659	0.10878788566040401	0.41565565106089597	-4.994488621045309	0	Junction
ENSG00000099954.18	chr22:17549565-17552030(+)	CECR2	0.0894550960367761	0.306348561810745	1.6074160501657098	0.10880043223355002	0.41566943616311103	-4.581827610868309	0	Junction
ENSG00000119596.17	chr14:74809798-74809909(+)	YLPM1	-0.0417265552976046	2.4633990581767797	-1.60740793933577	0.108802210876891	0.41566943616311103	-5.090760667043879	0	Junction
ENSG00000104980.7	chr19:7932752-7932839(-)	TIMM44	-0.0702023539636699	0.9812844449871391	-1.6073810819620702	0.108808100659589	0.41566943616311103	-4.74178611722522	0	Junction
ENSG00000134152.10	chr15:34153070-34154643(-)	KATNBL1	0.0588011847272347	1.70632820198594	1.60737944211574	0.108808460283686	0.41566943616311103	-4.92445814811516	0	Junction
ENSG00000182973.18	chr3:32716312-32717153(+)	CNOT10	0.0533767953646333	1.50471658119225	1.6073651990880302	0.108811583869737	0.41566943616311103	-4.88010388338868	0	Junction
ENSG00000144283.21	chr2:158663089-158663271(+)	PKP4	-0.0528752487007666	4.31455540644311	-1.60736384999724	0.108811879737572	0.41566943616311103	-5.342550191329731	0	Junction
ENSG00000138834.12	chr16:1743477-1747028(+)	MAPK8IP3	-0.0491456337923781	3.14363972648783	-1.6073516904270801	0.10881454647031401	0.41566943616311103	-5.205411767381079	0	Junction
ENSG00000162999.12	chr2:183079160-183083507(+)	DUSP19	0.0843649644912778	0.5116355292793279	1.60732893067661	0.108819538083274	0.41566943616311103	-4.67643061836375	0	Junction
ENSG00000099331.13	chr19:17157039-17159394(+)	MYO9B	-0.0577339327088839	1.92202528980293	-1.6073235606438703	0.108820715852271	0.41566943616311103	-4.97221034252144	0	Junction
ENSG00000110092.3	chr11:69648143-69651117(+)	CCND1	-0.08228133526703	1.2876720270606898	-1.60732286392622	0.10882086865886802	0.41566943616311103	-4.82205416211067	0	Junction
ENSG00000158856.17	chr8:22067683-22069015(+)	DMTN	-0.0510501677516112	4.05338987755175	-1.60732127097298	0.10882121803169001	0.41566943616311103	-5.31781970815735	0	Junction
ENSG00000104093.13	chr15:51450347-51451644(-)	DMXL2	0.0483526553455718	2.66779359714882	1.60729767090882	0.10882639419569999	0.41566979407974497	-5.1338435727035705	0	Junction
ENSG00000038532.14	chr16:10944798-10957781(+)	CLEC16A	0.0599430484183493	1.34499812896247	1.6072962028743	0.108826716183803	0.41566979407974497	-4.84296370366194	0	Junction
ENSG00000189420.8	chrX:153418800-153420227(+)	ZFP92	0.13281229364648	-1.1193073216871998	1.60725924302466	0.108834822939956	0.41569043647858894	-4.33401656462633	0	Junction
ENSG00000149633.11	chr20:38213744-38217252(-)	KIAA1755	-0.127858822956638	-0.40941481407869706	-1.60718937633859	0.10885014877639801	0.4157386501683279	-4.42904249254709	0	Junction
ENSG00000249437.7	chr5:70998824-71001697(-)	NAIP	-0.126311111546263	0.460351196493081	-1.60716046056572	0.10885649219217401	0.415750004991301	-4.60773952952578	0	Junction
ENSG00000259066.5	chr14:93214983-93215175(+)	RP11-371E8.4	-0.0490488859982854	2.2120674407192795	-1.60715118435356	0.108858527229219	0.415750004991301	-5.03971097324217	0	Junction
ENSG00000111058.7	chr12:81078432-81109559(+)	ACSS3	0.0836834501918153	0.541842411132036	1.60709342760026	0.108871198720074	0.41578807644658	-4.640942421793071	0	Junction
ENSG00000139116.18	chr12:39357438-39358177(-)	KIF21A	0.0340236747331774	3.3077643500430898	1.60706772698111	0.10887683766082701	0.41579599283967295	-5.22866816018153	0	Junction
ENSG00000109320.11	chr4:102612607-102613424(+)	NFKB1	-0.0761767715482785	0.605265339437176	-1.6070593410236698	0.108878677663462	0.41579599283967295	-4.64454737755193	0	Junction
ENSG00000069345.11	chr16:46964808-46967512(-)	DNAJA2	0.0287425643811522	4.29807065937001	1.60703339678934	0.108884370367161	0.41579701083921394	-5.34743817898172	0	Junction
ENSG00000132470.13	chr17:75754816-75755700(+)	ITGB4	-0.151723561915104	-0.517857953673768	-1.6070257061613	0.10888605789605099	0.41579701083921394	-4.4560092261942	0	Junction
ENSG00000125124.11	chr16:56506037-56506119(-)	BBS2	-0.0385083265302841	3.87932805606377	-1.60700664419072	0.10889024069029302	0.41579701083921394	-5.298936117171481	0	Junction
ENSG00000119285.10	chr1:236572829-236574201(-)	HEATR1	0.0730266266978794	0.9860528412455891	1.60700479350568	0.108890646795434	0.41579701083921394	-4.7550443061029295	0	Junction
ENSG00000021826.14	chr2:210605247-210606730(+)	CPS1	-0.153245869555895	-0.292259945641398	-1.60698489844852	0.108895012544016	0.41579701083921394	-4.45357096358977	0	Junction
ENSG00000169764.14	chr2:63856434-63857549(+)	UGP2	0.0998514302932585	-0.183675116333136	1.60697086133281	0.10889809291625999	0.41579701083921394	-4.4798947576609995	0	Junction
ENSG00000135862.5	chr1:183131379-183132399(+)	LAMC1	0.0713697355673914	0.8936014114429691	1.6069616124127	0.10890012258162898	0.41579701083921394	-4.7309551746623395	0	Junction
ENSG00000157796.17	chr4:39274959-39277019(+)	WDR19	0.0758939795646927	0.778511151952478	1.60695115949931	0.10890241649816301	0.41579701083921394	-4.70413448719107	0	Junction
ENSG00000038532.14	chr16:11044073-11047291(+)	CLEC16A	0.0493703332564594	1.92575996705224	1.60694470612671	0.10890383272517999	0.41579701083921394	-4.978006572540269	0	Junction
ENSG00000150995.18	chr3:4676802-4680552(+)	ITPR1	0.0440051884004417	3.7507136012774303	1.60693494558828	0.10890597475515598	0.41579701083921394	-5.286163380945419	0	Junction
ENSG00000141367.11	chr17:59683986-59685055(+)	CLTC	0.0290801058806468	5.05029840125428	1.60687827838705	0.10891841149686599	0.415834172606919	-5.425037227464559	0	Junction
ENSG00000078018.19	chr2:209579439-209580035(+)	MAP2	0.0631597863651538	4.01872112279324	1.60685256149987	0.10892405595007598	0.415836699510469	-5.3187705834398695	0	Junction
ENSG00000115504.14	chr2:62831159-62858405(+)	EHBP1	0.0699481835504889	1.24901985690185	1.6068506295919198	0.108924479982937	0.415836699510469	-4.845865190301731	0	Junction
ENSG00000164219.9	chr5:115231022-115236389(-)	PGGT1B	0.0657640107768199	0.953941483448322	1.6068297679115702	0.10892905897922801	0.415843860065511	-4.74551875217655	0	Junction
ENSG00000146966.12	chr7:140522101-140523306(-)	DENND2A	-0.0700271075538338	0.8941433916698391	-1.60680858746227	0.1089337080995	0.41585128796142296	-4.71205953789247	0	Junction
ENSG00000137941.16	chr1:83949987-83951844(-)	TTLL7	-0.05049236439813299	3.08523324796458	-1.6067773343156	0.10894056847017099	0.41586503476583503	-5.19173839930164	0	Junction
ENSG00000146966.12	chr7:140568814-140569644(-)	DENND2A	-0.0539229071348729	1.86931384779111	-1.6067675508256298	0.10894271611219801	0.41586503476583503	-4.956812455556389	0	Junction
ENSG00000065548.17	chr2:186501426-186502495(+)	ZC3H15	0.038482278718735004	3.39016020441355	1.60665425343749	0.108967589260101	0.415925645638565	-5.23843082632993	0	Junction
ENSG00000204852.15	chr12:110634780-110636480(+)	TCTN1	0.0982343372570543	0.367837664836488	1.60664796138001	0.108968970741635	0.415925645638565	-4.60130936656055	0	Junction
ENSG00000183579.15	chr22:29050949-29053578(+)	ZNRF3	0.0705291582453695	1.1175738320933402	1.60664752677856	0.10896906616306402	0.415925645638565	-4.7839208823524295	0	Junction
ENSG00000172273.12	chr11:119132574-119132660(+)	HINFP	0.0627575842212195	1.16930890513071	1.60664596219149	0.10896940968555	0.415925645638565	-4.80014198622701	0	Junction
ENSG00000214765.8	chr7:45756993-45758042(-)	SEPT7P2	-0.0687123276745727	1.0053662913421602	-1.60662404040602	0.10897422294772198	0.415928046533835	-4.74379711813205	0	Junction
ENSG00000129636.12	chr16:47155779-47158872(-)	ITFG1	0.036350770767545997	4.31974517257374	1.60660701205159	0.108977961899014	0.415928046533835	-5.3499933245132	0	Junction
ENSG00000102755.10	chr13:28319535-28321462(-)	FLT1	-0.0912203914610898	1.41949425457717	-1.60660615350567	0.10897815041443	0.415928046533835	-4.861180906570151	0	Junction
ENSG00000069869.15	chr15:55840518-55840605(-)	NEDD4	0.12995662053749302	-1.08155053186138	1.6065752333939698	0.108984939877575	0.415943639168045	-4.3387768843584595	0	Junction
ENSG00000133103.16	chr13:39680046-39682170(+)	COG6	-0.0417310873474418	2.59213470043448	-1.60651779030264	0.10899755416966	0.415972184562989	-5.11499565548788	0	Junction
ENSG00000172009.14	chr19:2796189-2799688(+)	THOP1	0.039497629019853	2.98376069204135	1.60651654483794	0.10899782768197899	0.415972184562989	-5.182920210771179	0	Junction
ENSG00000070808.15	chr5:150245202-150247771(-)	CAMK2A	-0.0534376509334312	5.69368611519001	-1.6064850306089398	0.109004748597287	0.41598827659466403	-5.488154023061051	0	Junction
ENSG00000263001.5	chr7:74700431-74700605(+)	GTF2I	-0.0285812935113701	4.4061395074971	-1.60641284852431	0.109020601992694	0.41603845546965	-5.35848242374622	0	Junction
ENSG00000172500.12	chr11:65884657-65884934(-)	FIBP	-0.0387370982585372	3.0153209523698394	-1.60633999461516	0.10903660479768598	0.41608920200952904	-5.18409779536503	0	Junction
ENSG00000249437.7-ENSG00000251634.2	chr5:71002144-71123616(-)	NAIP-	-0.18014468025672897	-0.08687414699294099	-1.606323179123	0.109040298687902	0.41609297575516707	-4.48108332490595	0	Junction
ENSG00000151136.14	chr12:107640414-107642089(+)	BTBD11	0.153514630975518	-1.50141459358179	1.6062814523532098	0.109049465313673	0.41611763251329104	-4.3189252460681	0	Junction
ENSG00000132842.13	chr5:78110355-78113751(-)	AP3B1	-0.0489957069131089	2.53830029788981	-1.6062332133071597	0.109060063332731	0.41613808292225396	-5.1010818892414695	0	Junction
ENSG00000169242.11	chr1:155133569-155133729(+)	EFNA1	-0.0952542226650683	1.33263121896697	-1.6062324311883198	0.109060235169366	0.41613808292225396	-4.8373962437394695	0	Junction
ENSG00000131697.17	chr1:5978414-5986154(-)	NPHP4	-0.0700768471709033	0.563983552825553	-1.60621079496095	0.10906498887555	0.416138918546675	-4.634561677408981	0	Junction
ENSG00000033627.15	chr17:42480750-42483037(+)	ATP6V0A1	0.0299183252346825	4.20591800624847	1.60620680869831	0.10906586471722901	0.416138918546675	-5.33784700858781	0	Junction
ENSG00000125753.13	chr19:45522582-45522717(+)	VASP	-0.0953876637496664	0.046099120315675	-1.60614580833402	0.109079268108595	0.4161797360122199	-4.51933185060024	0	Junction
ENSG00000171634.16	chr17:67875021-67875555(+)	BPTF	0.0382159748637962	3.0314459935915603	1.60611472619684	0.10908609817812899	0.4161954723014721	-5.19134126588555	0	Junction
ENSG00000054523.17	chr1:10375374-10376544(+)	KIF1B	-0.0330229850227253	4.13029419939643	-1.6060767805626002	0.109094436910636	0.41621696365928	-5.327916724265	0	Junction
ENSG00000115459.17	chr2:85354830-85355554(+)	ELMOD3	-0.135891873402946	-1.1792126795465903	-1.60601716543789	0.109107538638254	0.416256625273547	-4.32049952346127	0	Junction
ENSG00000075539.13	chr4:48510158-48510834(-)	FRYL	-0.0521648807493627	2.22526496454492	-1.60600358166448	0.10911052414432902	0.41625769143874	-5.04061415221411	0	Junction
ENSG00000047188.15	chr5:113556135-113561079(+)	YTHDC2	-0.06894064391955901	0.815452045861313	-1.60595486381883	0.10912123211671698	0.41627880662167205	-4.70661379449605	0	Junction
ENSG00000166225.8	chr12:69570518-69571275(+)	FRS2	0.0387204028452257	2.85974438662077	1.60593652919312	0.10912526220446199	0.41627880662167205	-5.16164893308571	0	Junction
ENSG00000104722.13	chr8:24915298-24915604(+)	NEFM	0.0785079325236075	0.5751101455359959	1.60592886833925	0.109126946152394	0.41627880662167205	-4.73409098277268	0	Junction
ENSG00000138074.14	chr2:27203346-27203778(-)	SLC5A6	-0.0971681336038824	1.15103257261284	-1.60590405023392	0.109132401612489	0.41627880662167205	-4.79341946173016	0	Junction
ENSG00000133422.12	chr22:30935323-30936510(-)	MORC2	-0.0680909643767465	0.9695246311802809	-1.6059027184752301	0.10913269436280901	0.41627880662167205	-4.74712100074835	0	Junction
ENSG00000132549.18	chr8:99481803-99501686(+)	VPS13B	0.0498862487646488	1.8083748012739	1.60589305711751	0.10913481816380902	0.41627880662167205	-4.95277878906374	0	Junction
ENSG00000224078.12	chr15:25171093-25172447(+)	SNHG14	-0.0950255652505634	0.300632397031604	-1.605892219927	0.109135002200155	0.41627880662167205	-4.6116752966988095	0	Junction
ENSG00000121289.17	chr19:32966467-32971835(-)	CEP89	0.0961541206055172	0.057712401940112006	1.6057646875114098	0.10916304003464501	0.416375427938437	-4.5281434931444595	0	Junction
ENSG00000152223.12	chr18:45876343-45878375(-)	EPG5	0.057242028140608	1.4092532761685	1.60573451582045	0.109169674077822	0.416386436836776	-4.86013856203079	0	Junction
ENSG00000139505.11	chr13:25266287-25267778(-)	MTMR6	0.0426537518687802	2.75991117268799	1.60572693916614	0.10917134005567401	0.416386436836776	-5.147080692228481	0	Junction
ENSG00000138185.17	chr10:95860583-95864723(+)	ENTPD1	0.0767889173779649	0.794833966182576	1.6057108519054197	0.10917487743853699	0.416389604333604	-4.7031416206273295	0	Junction
ENSG00000124126.13	chr20:48642490-48644408(-)	PREX1	-0.0551913380929698	3.8322860606438898	-1.6056869160301102	0.109180140799779	0.416399354338284	-5.293385282269339	0	Junction
ENSG00000114850.6	chr3:156553782-156554956(-)	SSR3	0.0389873084657061	3.75502726530462	1.6056204424745402	0.10919475900872999	0.41644478119001205	-5.288247278970481	0	Junction
ENSG00000133612.18	chr7:151142053-151142162(+)	AGAP3	-0.0527393255494158	2.22931395385878	-1.60557879597828	0.10920391828726599	0.41646305304591297	-5.042926383362349	0	Junction
ENSG00000197077.13	chr22:25049365-25170819(+)	KIAA1671	0.0724909884673792	1.0658402825524398	1.6055740378261298	0.109204964782447	0.41646305304591297	-4.77178988606801	0	Junction
ENSG00000116793.15	chr1:113757756-113758658(-)	PHTF1	0.0625665339411185	1.21338769011667	1.605530846113	0.109214464615776	0.41648895603346103	-4.81206103408329	0	Junction
ENSG00000141480.17	chr17:4720641-4720945(+)	ARRB2	0.0597823284192012	1.87650781406726	1.60547691032411	0.10922632848395598	0.41651432976061203	-4.9781535235971	0	Junction
ENSG00000196876.14	chr12:51591000-51662763(+)	SCN8A	0.149821081139376	-1.33348022732415	1.60547597735364	0.10922653371177199	0.41651432976061203	-4.329240083992	0	Junction
ENSG00000131018.22	chr6:152310519-152310687(-)	SYNE1	0.0449446321400532	3.14134490907309	1.60546314164309	0.10922935724577099	0.41651477140135795	-5.21028976010858	0	Junction
ENSG00000118007.12	chr3:136423045-136433555(-)	STAG1	-0.0510703573845537	1.62204708791758	-1.60543728686222	0.10923504482422501	0.41651712364576005	-4.90698326801341	0	Junction
ENSG00000049618.22	chr6:157133208-157148623(+)	ARID1B	0.0504332079209843	1.82074431708892	1.60543571969522	0.10923538957982902	0.41651712364576005	-4.95500652479209	0	Junction
ENSG00000132938.19	chr13:29498538-29501096(+)	MTUS2	-0.0863247323508207	0.34795756636331604	-1.60542088526302	0.109238652997652	0.416519242430256	-4.61026654547319	0	Junction
ENSG00000182986.12	chr19:52888254-52890240(-)	ZNF320	0.5044989881786199	-2.07065000575297	1.60538139259698	0.10924734134281801	0.416529215386742	-4.28553213638815	0	Junction
ENSG00000181409.11	chr17:81120084-81120200(-)	AATK	-0.0586036589238829	2.82135690438231	-1.60536674545068	0.109250563839122	0.416529215386742	-5.15395764983872	0	Junction
ENSG00000162654.8	chr1:89187103-89188581(-)	GBP4	-0.15384503099020702	0.0228225378855878	-1.6053585553578302	0.109252365761842	0.416529215386742	-4.523073241381231	0	Junction
ENSG00000196338.12	chrX:71148207-71153476(+)	NLGN3	-0.0486357725161093	2.15369879453844	-1.6053544442622398	0.109253270263113	0.416529215386742	-5.0293633320109405	0	Junction
ENSG00000068831.18	chr11:64742113-64742793(-)	RASGRP2	-0.0606035129697967	1.9339380408170501	-1.6053332481762599	0.109257933806963	0.416529215386742	-4.99098857949063	0	Junction
ENSG00000085224.21	chrX:77656654-77663381(-)	ATRX	0.0434016092326099	3.09289258654185	1.6053314770162401	0.109258323503158	0.416529215386742	-5.20278807084517	0	Junction
ENSG00000204536.13	chr6:31148729-31150065(-)	CCHCR1	-0.0852985966284427	0.470213963127132	-1.60532284280047	0.10926022324625399	0.416529215386742	-4.61869655159344	0	Junction
ENSG00000182504.10	chr3:101726737-101727382(+)	CEP97	-0.0551095597572078	1.71584677887667	-1.6053065736835102	0.10926380292953698	0.41653253911020705	-4.936272124102571	0	Junction
ENSG00000159131.16	chr21:33517142-33517356(-)	GART	0.0546741394756193	1.6724748739991102	1.6052608381637	0.109273866585136	0.416560580081743	-4.92374964390412	0	Junction
ENSG00000070367.15	chr14:57237367-57239594(-)	EXOC5	-0.0398011226172002	2.8059909293095497	-1.6052382392958	0.10927883951747899	0.416561604259572	-5.14998675233314	0	Junction
ENSG00000103994.16	chr15:42472322-42490979(-)	ZNF106	0.040015846705338	3.1515102846258096	1.60521848690931	0.109283186222245	0.416561604259572	-5.20813789837595	0	Junction
ENSG00000138642.14	chr4:88440058-88440147(+)	HERC6	0.0848499443448027	0.7623738581750781	1.6052184419298798	0.10928319612056099	0.416561604259572	-4.70858922831525	0	Junction
ENSG00000122359.17	chr10:80158026-80159099(-)	ANXA11	-0.0438529864467696	3.77884611809927	-1.60521039328446	0.10928496734275502	0.416561604259572	-5.29093801206079	0	Junction
ENSG00000006530.15	chr7:141555568-141593145(+)	AGK	0.048201827592674	2.05274810617127	1.6051424652557098	0.109299916807197	0.41660826381710997	-5.02215625406213	0	Junction
ENSG00000101958.13	chrX:14607269-14608990(+)	GLRA2	0.178273506114555	-1.4472985035732702	1.60509069118482	0.10931131223111899	0.41664137479438595	-4.33325555298502	0	Junction
ENSG00000140332.15	chr15:70076159-70094531(-)	TLE3	0.0958240093395298	0.253431522019581	1.60505290267517	0.109319630041633	0.41666275406115705	-4.57099695171542	0	Junction
ENSG00000076685.18	chr10:103098985-103099925(-)	NT5C2	0.0483569868405869	2.13853739214383	1.6050402706051299	0.109322410659339	0.416663028237683	-5.02975433574397	0	Junction
ENSG00000110237.3	chr11:73355650-73355860(+)	ARHGEF17	0.0442003173644277	3.00019112430677	1.60494977697009	0.109342332092818	0.41672007876036204	-5.18817799552106	0	Junction
ENSG00000185986.11	chr5:1574296-1576178(-)	SDHAP3	-0.0774085743141381	0.47488231812380394	-1.6049476631944701	0.10934279745766802	0.41672007876036204	-4.613220207203501	0	Junction
ENSG00000063015.19	chr17:28960920-28963961(-)	SEZ6	-0.160398384257531	-1.53655460888987	-1.6049324710424298	0.10934614217943901	0.4167225013193329	-4.31229918227365	0	Junction
ENSG00000167995.15	chr11:61960044-61962254(+)	BEST1	-0.0824103659199659	1.7409822761130198	-1.6048953979463798	0.10935430457606901	0.416743283654092	-4.93795972383511	0	Junction
ENSG00000164088.17	chr3:52249323-52249669(+)	PPM1M	-0.0670190833756095	1.36264138129008	-1.60488259870406	0.109357122702077	0.41674369874017	-4.85275161942975	0	Junction
ENSG00000275066.4	chr17:37554060-37561194(-)	SYNRG	0.0487059905738559	2.3668204876725096	1.60478142405515	0.109379401276968	0.4168065892747	-5.08042137516939	0	Junction
ENSG00000251136.8	chr8:89724967-89725517(-)	RP11-37B2.1	0.0570930346034777	2.8752771385214104	1.60477479077598	0.10938086204544699	0.4168065892747	-5.16203926426502	0	Junction
ENSG00000140575.12	chr15:90441685-90443393(+)	IQGAP1	-0.046304295629050994	2.8311661915965898	-1.6047624102515199	0.109383588503081	0.4168065892747	-5.1553608476062	0	Junction
ENSG00000073921.17	chr11:86031612-86068650(-)	PICALM	-0.0434241621464506	3.5290269019537996	-1.60475843395899	0.10938446417962198	0.4168065892747	-5.25810313223609	0	Junction
ENSG00000106123.11	chr7:142855386-142861051(+)	EPHB6	0.060968570337033	3.21749261253768	1.60473657877485	0.10938927732325	0.416814604514466	-5.2208614411062095	0	Junction
ENSG00000100023.18	chr22:21666132-21669912(+)	PPIL2	0.0588633050613745	1.49197437005697	1.6046988331910903	0.109397590388334	0.416821341580061	-4.8901830598235	0	Junction
ENSG00000106052.13	chr7:27766022-27769675(+)	TAX1BP1	0.0252494828189732	4.19446166304291	1.6046955382321102	0.10939831609195198	0.416821341580061	-5.338417115724691	0	Junction
ENSG00000164463.12	chr5:173110712-173112305(+)	CREBRF	-0.0378087771768564	2.53317742330479	-1.6046904894512901	0.109399428076337	0.416821341580061	-5.10399503806882	0	Junction
ENSG00000266412.5	chr10:46006598-46009410(-)	NCOA4	-0.029831118187922997	3.83853568363437	-1.60467653584534	0.10940250137820098	0.416821341580061	-5.29701066901549	0	Junction
ENSG00000196290.14	chr2:200897215-200899384(+)	NIF3L1	-0.049695274245016	1.7606122318353101	-1.6046542312070802	0.10940741414931698	0.416821341580061	-4.95110910419707	0	Junction
ENSG00000148985.19	chr11:3824136-3824269(+)	PGAP2	-0.110171306637406	-0.41233249644707703	-1.60465189608334	0.10940792848871801	0.416821341580061	-4.431049133562099	0	Junction
	chr15:24930822-24983710(+)		0.4337032843544871	-2.8428483892962904	1.6046322949348102	0.10941224595573301	0.416821341580061	-4.28645402654815	0	Junction
ENSG00000047315.14	chr4:57005720-57006815(+)	POLR2B	0.0450471806852102	2.6253926205409197	1.6046301287701599	0.109412723096504	0.416821341580061	-5.12730333105117	0	Junction
ENSG00000167904.14	chr8:55745122-55750963(-)	TMEM68	-0.0614128714184522	1.06260665407319	-1.60459868938048	0.109419648432191	0.416837401126372	-4.78344155987891	0	Junction
ENSG00000083642.18	chr13:32687286-32688455(+)	PDS5B	0.0490536224312287	2.5231272913477403	1.60456414722818	0.10942725763242	0.416847432313469	-5.10856658774183	0	Junction
ENSG00000145390.11	chr4:119217674-119235289(+)	USP53	0.14717317859742599	-1.22273450796332	1.6045607062673999	0.10942801565565899	0.416847432313469	-4.32518148320811	0	Junction
ENSG00000001167.14	chr6:41079165-41080813(+)	NFYA	0.100088273794761	0.000609846686959354	1.60454983182815	0.10943041125748401	0.416847432313469	-4.50991965577242	0	Junction
ENSG00000088448.14	chr13:110893264-110906032(-)	ANKRD10	-0.124812318073439	-0.0471840441493101	-1.6045114442729198	0.109438868237636	0.416859239776227	-4.49910936611165	0	Junction
ENSG00000139220.16	chr12:81268088-81277316(-)	PPFIA2	-0.0557809124320831	2.1645819202664303	-1.60451116004129	0.109438930857293	0.416859239776227	-5.03624764636295	0	Junction
ENSG00000128159.11	chr22:50233527-50240203(-)	TUBGCP6	-0.0569856541958553	1.63276594662305	-1.6044975036510802	0.109441939558289	0.416860377678687	-4.90896943764346	0	Junction
ENSG00000145794.16	chr5:127455608-127457127(+)	MEGF10	-0.0463658034205365	3.29447518226507	-1.60446155325797	0.10944986026563801	0.416878764027794	-5.23012589644063	0	Junction
ENSG00000145868.16	chr5:148410766-148414135(+)	FBXO38	-0.059030854912161	1.16158111408481	-1.6044509937651599	0.109452186853831	0.416878764027794	-4.79978669615133	0	Junction
ENSG00000164199.15	chr5:90863858-90965414(+)	ADGRV1	0.0608681424263816	3.5008207208358697	1.6043909628347501	0.10946541430074301	0.41690488617612703	-5.258433379128441	0	Junction
ENSG00000110697.12	chr11:67492297-67492933(-)	PITPNM1	-0.0734058486795796	1.47731113535916	-1.60438402695389	0.109466942661264	0.41690488617612703	-4.868349311211481	0	Junction
ENSG00000154358.20	chr1:228317752-228317891(+)	OBSCN	-0.103623237121791	0.0355417123426936	-1.60438296791047	0.10946717602895402	0.41690488617612703	-4.530207184937541	0	Junction
ENSG00000171466.9	chr19:9660875-9674631(-)	ZNF562	-0.15557562683567802	-1.00054430217762	-1.6043460275899601	0.10947531633631	0.4169255659783839	-4.34779419645621	0	Junction
ENSG00000075539.13	chr4:48527654-48527970(-)	FRYL	-0.0548936884138217	2.50053826189927	-1.60431500692999	0.10948215253623401	0.41693646847830496	-5.0979413534421	0	Junction
ENSG00000167210.16	chr18:46604230-46610775(-)	LOXHD1	0.156957851575729	-1.25776787432565	1.60429304650858	0.10948699228449199	0.41693646847830496	-4.33250786850543	0	Junction
ENSG00000167703.14	chr17:1576721-1578249(-)	SLC43A2	0.0814726991449609	1.1036327281781002	1.60428746758459	0.109488221822905	0.41693646847830496	-4.790604534898769	0	Junction
ENSG00000041982.15	chr9:115060003-115062916(-)	TNC	-0.18762151502696	-0.446941352827358	-1.60427880417761	0.109490131171887	0.41693646847830496	-4.48892985655605	0	Junction
ENSG00000137824.15	chr15:40751570-40751985(-)	RMDN3	-0.0494044601410369	2.19780028441053	-1.6042715435138701	0.10949173138728802	0.41693646847830496	-5.0377638742954804	0	Junction
ENSG00000173230.15	chr3:121677451-121681686(-)	GOLGB1	0.0468283602351033	2.3434229162302103	1.60425052555709	0.10949636374861099	0.416943786757188	-5.07470013043851	0	Junction
ENSG00000085760.14	chr2:55236821-55237287(-)	MTIF2	0.0486347440907019	1.8494966554113201	1.60422480297941	0.109502033220869	0.416955053720486	-4.97002767313667	0	Junction
	chr10:30108903-30110647(+)		0.0941252088262508	1.69214091161001	1.60418452619051	0.10951091103159599	0.41697853633592896	-4.943487770109219	0	Junction
ENSG00000115760.13	chr2:32525629-32529650(+)	BIRC6	-0.0424068498612229	2.3564319709994996	-1.6041218444432699	0.10952472848004598	0.41701752697229794	-5.0725630388323495	0	Junction
ENSG00000084112.14	chr12:108806395-108807632(-)	SSH1	-0.0686503710199017	0.8018915125652429	-1.60411347694463	0.10952657310065199	0.41701752697229794	-4.69751996272657	0	Junction
ENSG00000010327.10	chr3:52524214-52524299(+)	STAB1	0.121843913456081	0.332084018852692	1.60408742967598	0.109532315396086	0.41702906825907	-4.61537556667476	0	Junction
ENSG00000079337.15	chr12:47741603-47743529(-)	RAPGEF3	-0.0884558094171073	0.799590473454881	-1.60405733187536	0.109538950956074	0.41704400987100104	-4.69699207988531	0	Junction
ENSG00000239697.10	chr17:7550196-7550798(+)	TNFSF12	-0.0675337644086654	1.3146604897978402	-1.60401458827598	0.109548375040676	0.41706956713771	-4.831936201659861	0	Junction
ENSG00000113658.16	chr5:136161108-136163271(+)	SMAD5	-0.0482630315321206	2.2007855146070696	-1.6038792098739298	0.109578227440711	0.4171617447960129	-5.04153656674045	0	Junction
ENSG00000153107.11	chr2:111878972-111880612(-)	ANAPC1	0.0552472036953611	1.52402662349881	1.6038762009691798	0.109578891010045	0.4171617447960129	-4.899200597934059	0	Junction
ENSG00000176476.8	chr16:28554098-28581054(+)	SGF29	-0.0758707042643241	0.7013303485482529	-1.6038678967811297	0.10958072239215	0.4171617447960129	-4.68003414672886	0	Junction
ENSG00000273003.1	chr11:65035207-65035519(+)	ARL2-SNX15	-0.0807970985713936	0.666075724843481	-1.6038427214054498	0.109586274646623	0.41717255735291997	-4.66577044674864	0	Junction
ENSG00000145934.16	chr5:168244717-168246756(+)	TENM2	0.0899339810742144	0.417055482959017	1.6038168709876799	0.109591976009268	0.41718393698496997	-4.64104847784735	0	Junction
ENSG00000113319.11	chr5:81042984-81068031(+)	RASGRF2	0.0965684754809543	1.59560471162927	1.60377506828565	0.109601196179041	0.417198590549619	-4.919725165855961	0	Junction
ENSG00000101997.12	chrX:49248311-49248406(+)	CCDC22	-0.101019335156259	-0.0861283157015345	-1.60375631218016	0.109605333300131	0.417198590549619	-4.48549631655946	0	Junction
ENSG00000145868.16	chr5:148424118-148425521(+)	FBXO38	-0.0589374805236418	1.52798995347404	-1.6037544897724099	0.109605735283659	0.417198590549619	-4.88453834535328	0	Junction
ENSG00000112137.17	chr6:12718441-12718698(+)	PHACTR1	0.15606975604886497	-0.842501925128835	1.6037502337378	0.10960667407691699	0.417198590549619	-4.41572849118895	0	Junction
ENSG00000254673.1	chr8:43059178-43064100(+)	RP11-598P20.5	-0.0551412612431012	2.3982197409485497	-1.60372930556401	0.109611290492284	0.41720583857018895	-5.07972717546829	0	Junction
ENSG00000180182.10	chrX:40692318-40692707(-)	MED14	0.0533150146329595	1.62749999032135	1.60368526663494	0.10962100526903899	0.417224926529583	-4.913363036838639	0	Junction
ENSG00000167257.10	chr11:117280260-117281313(+)	RNF214	-0.0647749887303642	1.2856667294043	-1.6036819810219398	0.10962173008691499	0.417224926529583	-4.82584647432021	0	Junction
ENSG00000137075.17	chr9:36342425-36344831(-)	RNF38	0.0495785445042102	1.8368945725723502	1.60366278468397	0.10962596494315101	0.41723072116634397	-4.963904638221231	0	Junction
ENSG00000101040.19	chr20:47227282-47229725(-)	ZMYND8	0.0533522188301172	1.94023326981417	1.60364950448697	0.10962889473026101	0.417231548614043	-4.98723069959322	0	Junction
ENSG00000072071.16	chr19:14161627-14162605(-)	ADGRL1	0.0599562237020363	2.2088781851096804	1.6036345746066103	0.10963218853353698	0.41723376137884105	-5.04934714124654	0	Junction
ENSG00000174177.12	chr16:88713448-88713646(+)	CTU2	-0.0806868536086546	0.480108183104323	-1.6035962862147501	0.109640636008448	0.4172555871845511	-4.62435568916428	0	Junction
ENSG00000276203.4	chr9:66127781-66131727(-)	ANKRD20A3	-0.15411084514524803	-0.675656981200933	-1.6035706072251699	0.10964630179094	0.41726682598133	-4.39286238836188	0	Junction
ENSG00000164237.8	chr5:10290782-10307514(-)	CMBL	0.156084855692246	-1.1179172495479899	1.6035475243582902	0.10965139496622502	0.41726733701790897	-4.33819107120867	0	Junction
ENSG00000105993.14	chr7:157382378-157384866(+)	DNAJB6	0.0348592163413156	4.05897110211785	1.60353505591785	0.10965414617367401	0.41726733701790897	-5.3242955986997496	0	Junction
ENSG00000136153.19	chr13:75849293-75853091(+)	LMO7	0.0490828915277406	3.1972877343584196	1.6035331174468201	0.10965457390938999	0.41726733701790897	-5.22079803150893	0	Junction
ENSG00000126226.21	chr13:113180232-113181129(-)	PCID2	0.0624761365007903	1.10972604911027	1.6035142735349301	0.10965873200499901	0.4172728373696721	-4.79008333128221	0	Junction
ENSG00000197748.12	chr10:104130306-104131330(-)	CFAP43	0.304106143788706	-1.4613379556811898	1.6034779889209398	0.109666738916524	0.417292982581367	-4.3219057092666	0	Junction
ENSG00000176783.14	chr5:179559836-179560024(+)	RUFY1	-0.16153694214486403	-1.4309550926016203	-1.6034344214931797	0.109676353536668	0.417319244138274	-4.309128425004549	0	Junction
ENSG00000118007.12	chr3:136357849-136359147(-)	STAG1	-0.0599817074309881	1.12184054275271	-1.60340133374233	0.109683655910083	0.41733670649966703	-4.7863670943743095	0	Junction
ENSG00000028839.9	chr6:133953426-133980081(+)	TBPL1	0.0656723236255981	1.07586890158285	1.60336937296507	0.10969070992993199	0.417353223057008	-4.78925564894268	0	Junction
ENSG00000068120.14	chr17:42565569-42565658(+)	COASY	-0.0456462352795648	2.5782243810585097	-1.60332813425802	0.10969981220101699	0.417377531828382	-5.116278345856959	0	Junction
ENSG00000112473.17	chr6:33201914-33202071(+)	SLC39A7	0.0491178937105302	2.31412210095465	1.60329731037938	0.109706616086519	0.417393094890278	-5.06996778706144	0	Junction
ENSG00000196912.12	chr2:97585118-97585283(-)	ANKRD36B	-0.0591873295416938	1.84644889153586	-1.60328038464438	0.109710352318235	0.41739698618303606	-4.969448281742481	0	Junction
ENSG00000198780.11	chr5:74782009-74782930(-)	FAM169A	0.0395950425746901	2.8126076358185297	1.60324899487054	0.10971728164758399	0.41741302523778995	-5.16041916647317	0	Junction
ENSG00000164330.16	chr5:158713148-158714116(-)	EBF1	-0.10682579219737301	0.00865133323893397	-1.6032202684017598	0.10972362335356	0.41741722550514004	-4.517900849178201	0	Junction
ENSG00000197956.9	chr1:153535361-153536116(-)	S100A6	0.0968388313988185	0.34635358296317	1.6032194099982	0.10972381286072001	0.41741722550514004	-4.59732535524856	0	Junction
ENSG00000145087.12	chr3:121318541-121378715(+)	STXBP5L	0.046683935494425996	2.51581679200352	1.6031943077835802	0.109729354715678	0.41742508111916704	-5.1135864056196105	0	Junction
ENSG00000167632.14	chr8:139910301-139988725(-)	TRAPPC9	-0.0576114865447616	1.39494339387658	-1.6031854736752298	0.10973130508835198	0.41742508111916704	-4.85464205538729	0	Junction
ENSG00000035403.16	chr10:74071084-74072729(+)	VCL	-0.0712416292286768	1.09752962460004	-1.60315079604467	0.109738961396113	0.41742630123346797	-4.77814627835602	0	Junction
ENSG00000136541.14	chr2:157324763-157325130(-)	ERMN	-0.151177575423322	-0.7753166875431908	-1.60314909099563	0.10973933785664901	0.41742630123346797	-4.38880928206328	0	Junction
ENSG00000118369.12	chr11:78207624-78208856(+)	USP35	0.06512297125071599	0.891076627040433	1.6031386937609802	0.10974163350107699	0.41742630123346797	-4.732412935719959	0	Junction
ENSG00000186976.14	chr22:43678164-43683746(-)	EFCAB6	0.0990144944123912	0.0211748099432932	1.60313485808382	0.109742480404243	0.41742630123346797	-4.52607488898019	0	Junction
ENSG00000133393.12	chr16:15884206-15888557(-)	FOPNL	0.0515894168488679	1.8441248630616	1.60310683502314	0.10974866794855001	0.417438245058141	-4.9739101876393	0	Junction
ENSG00000162572.19	chr1:1287300-1287507(+)	SCNN1D	-0.10677083842251901	-0.0705978115929415	-1.60309605663369	0.10975104791084901	0.417438245058141	-4.49534769987242	0	Junction
ENSG00000106772.17	chr9:76614601-76625022(-)	PRUNE2	-0.0857952366388652	0.9998969708487231	-1.6030660511402401	0.109757673600931	0.417453123866659	-4.763607708746941	0	Junction
ENSG00000100335.13	chr22:39512495-39513516(+)	MIEF1	-0.0521086073650868	1.65557617976891	-1.60301469022255	0.10976901564488001	0.417485939710067	-4.917210677011981	0	Junction
ENSG00000107036.11	chr9:5765573-5765661(+)	RIC1	-0.0610256945561301	1.2823763450273797	-1.60296833162682	0.109779253823389	0.41751455568864204	-4.83135499729809	0	Junction
ENSG00000188153.12	chrX:108695440-108696296(+)	COL4A5	-0.0809555168576093	1.88727978234402	-1.6029331171916699	0.109787031348619	0.4175338120800371	-4.97184010863389	0	Junction
ENSG00000100714.15	chr14:64388469-64400792(+)	MTHFD1	0.0482485129286834	3.0685111116747703	1.6029191420856002	0.10979011803755699	0.41753522812320004	-5.202887103369901	0	Junction
ENSG00000174799.10	chr4:55954384-55957222(+)	CEP135	0.132753095267122	-1.13873728383896	1.60288126363832	0.109798484616144	0.41755672318421705	-4.33433644496878	0	Junction
ENSG00000233452.6	chr6:147064647-147074804(-)	STXBP5-AS1	-0.133660188108148	0.5839817156916949	-1.60286341513922	0.10980242716192098	0.417558274983375	-4.64416186917817	0	Junction
ENSG00000127419.16	chr4:955484-955754(+)	TMEM175	-0.0639316996442063	1.32273122979694	-1.6028434023499798	0.109806847910216	0.417558274983375	-4.836208868477559	0	Junction
ENSG00000224078.12	chr15:25101932-25103858(+)	SNHG14	0.38612561892888897	-2.36498446089453	1.60284255008663	0.10980703617505301	0.417558274983375	-4.28698994901003	0	Junction
ENSG00000153208.16	chr2:112010067-112019412(+)	MERTK	0.0718676170709654	1.33837674667672	1.60280676419346	0.109814941504234	0.41757358716864795	-4.84484577905092	0	Junction
ENSG00000124155.16	chr20:45416695-45418851(+)	PIGT	-0.0572550554395841	2.16142218948759	-1.60279521793373	0.109817492242081	0.41757358716864795	-5.03880056096625	0	Junction
ENSG00000180370.10	chr3:196806687-196807781(+)	PAK2	-0.0424120728056263	2.62704964061367	-1.6027772583752098	0.109821459864967	0.41757358716864795	-5.12556230699506	0	Junction
ENSG00000104365.13	chr8:42322154-42322346(+)	IKBKB	-0.0586181235165775	1.3610186762421101	-1.60276816562323	0.10982346867769802	0.41757358716864795	-4.84546460110237	0	Junction
ENSG00000182310.13	chr19:51702653-51703020(+)	SPACA6	-0.159800316946281	-1.27158292336088	-1.60276288236912	0.10982463589196799	0.41757358716864795	-4.3139565356846	0	Junction
ENSG00000198937.8	chr6:37485195-37499821(-)	CCDC167	-0.0611612176590629	1.78425617042137	-1.6027403021433402	0.109829624587819	0.4175742652456721	-4.945747940423701	0	Junction
ENSG00000171853.15	chr2:3424664-3443778(+)	TRAPPC12	-0.0489023522971361	2.14406163242084	-1.60273103316748	0.10983167245382199	0.4175742652456721	-5.03089808117644	0	Junction
ENSG00000075539.13	chr4:48567421-48570826(-)	FRYL	-0.0501620648474424	2.41308329668398	-1.6027252144252802	0.10983295804869099	0.4175742652456721	-5.08513807114009	0	Junction
ENSG00000064313.11	chr8:119789747-119791323(-)	TAF2	-0.0512289689509879	1.2819152667324298	-1.6027021688464298	0.10983804986396599	0.417583302941713	-4.826501004725481	0	Junction
ENSG00000162654.8	chr1:89197305-89198794(-)	GBP4	-0.154849337050021	0.7077644868533531	-1.6026637909738999	0.109846529695084	0.417599141201645	-4.6915739584028	0	Junction
ENSG00000130226.16	chr7:154853828-154867994(+)	DPP6	0.0407941774875399	4.48572657432973	1.6026587418054599	0.109847645379114	0.417599141201645	-5.37545078403604	0	Junction
	chr8:143273853-143273888(+)		-0.280508147996573	-1.6194632618526	-1.6025589531420499	0.109869696917733	0.417672650463876	-4.29689195639735	0	Junction
ENSG00000068796.16	chr5:62347225-62348047(+)	KIF2A	-0.0385000167881781	3.31292292865407	-1.60250050233858	0.10988261514782001	0.41771143642934494	-5.23500813974048	0	Junction
	chr14:49511025-49586629(+)		0.866946681845379	7.14180604663213	1.60247508888026	0.109888232159946	0.417722466070372	-5.7009333363692996	0	Junction
ENSG00000044090.8	chr6:43038012-43038266(-)	CUL7	-0.0693557869953919	0.729674925783101	-1.60245977236636	0.109891617603961	0.417725012428135	-4.69159197142112	0	Junction
ENSG00000133943.20	chr14:91170187-91173288(+)	C14orf159	-0.688977678246852	-2.30942787939981	-1.60244460175367	0.109894970880673	0.41772743638725707	-4.28564514190965	0	Junction
ENSG00000165392.9	chr8:31141776-31142625(+)	WRN	-0.0750023316279391	0.575906956116011	-1.6023326120271701	0.10991972733933099	0.417808760570385	-4.6490435923180895	0	Junction
ENSG00000074054.17	chr2:121365285-121367587(-)	CLASP1	0.0422074761387995	2.87373334812311	1.6023176411955902	0.109923037127914	0.417808760570385	-5.1720375117704505	0	Junction
ENSG00000130035.6	chr12:4814779-4850737(+)	GALNT8	0.40225684697134295	-2.03697183663036	1.60230453008842	0.10992593582895697	0.417808760570385	-4.28960217282936	0	Junction
ENSG00000064652.10	chr5:122936818-122946054(+)	SNX24	-0.0683026306115868	1.18173255807335	-1.60228936923683	0.10992928777834199	0.417808760570385	-4.80171386727056	0	Junction
ENSG00000123636.17	chr2:159429261-159430862(-)	BAZ2B	0.046850277282347	2.49554199612899	1.60226867602889	0.10993386302066199	0.417808760570385	-5.1025518619954005	0	Junction
	chr17:81385175-81385291(-)		-0.15147879376377202	-1.03957485891641	-1.60226335911709	0.109935038607589	0.417808760570385	-4.3530971168406	0	Junction
ENSG00000168038.10	chr3:41754489-41789660(-)	ULK4	0.113508885244816	0.13319956106706501	1.60226161122071	0.10993542507548401	0.417808760570385	-4.5440708546133095	0	Junction
ENSG00000205593.11	chr22:50312418-50312522(-)	DENND6B	0.0581085843496999	1.3510162439253202	1.60224953803533	0.109938094541504	0.417808760570385	-4.8515421824527305	0	Junction
ENSG00000232653.8	chr15:32597800-32597887(+)	GOLGA8N	0.164668289023169	-0.32846172535829304	1.60217284640883	0.10995505279926701	0.41786087515244397	-4.45651342490459	0	Junction
ENSG00000112078.13	chr6:36443112-36470051(+)	KCTD20	-0.0582476110540258	1.27569182842527	-1.6021629539412299	0.109957240399289	0.41786087515244397	-4.82475676122492	0	Junction
ENSG00000151491.12	chr12:15647261-15650822(-)	EPS8	0.0513653991932933	1.93488037010735	1.60211710414772	0.10996737997960601	0.41786799635981003	-4.99063247685134	0	Junction
ENSG00000084073.8	chr1:40268536-40269974(+)	ZMPSTE24	0.0380740748667388	2.61265162598408	1.60210051758849	0.10997104824316198	0.41786799635981003	-5.12347003511633	0	Junction
ENSG00000213619.9	chr11:47579025-47579268(+)	NDUFS3	0.149042330180474	-1.27699068152825	1.6020994221191498	0.109971290519266	0.41786799635981003	-4.34912751828198	0	Junction
ENSG00000171530.13	chr5:77691499-77693265(-)	TBCA	0.0279367655911071	4.465369826188089	1.6020944348557902	0.10997239351736302	0.41786799635981003	-5.37174494171412	0	Junction
ENSG00000247828.7	chr5:88282107-88282714(+)	TMEM161B-AS1	-0.115119364669047	2.54106523489322	-1.60208752906019	0.109973920838283	0.41786799635981003	-5.105541711819019	0	Junction
ENSG00000109534.16	chr4:109815805-109816152(+)	GAR1	0.15132627350762698	-0.954442698734587	1.6020807805499098	0.10997541338944002	0.41786799635981003	-4.36403772064164	0	Junction
ENSG00000117707.15	chr1:213998261-214005164(+)	PROX1	-0.0949401155062177	0.561988495041139	-1.60206148360596	0.109979681334994	0.417873891104247	-4.645618206916089	0	Junction
ENSG00000115839.17	chr2:135052326-135052429(+)	RAB3GAP1	0.0415275586078508	2.71947547933492	1.60202128680507	0.109988572167673	0.41789735003933104	-5.145795012906901	0	Junction
ENSG00000110921.12	chr12:109595182-109596425(+)	MVK	-0.10327036702764901	0.0533941768762927	-1.60200084111718	0.109993094616721	0.417904210719911	-4.5202978680295	0	Junction
ENSG00000089053.12	chr12:121328459-121330582(-)	ANAPC5	-0.0629617899582953	1.40071907675995	-1.6019706126225302	0.109999781227298	0.417912880435891	-4.8605980475268495	0	Junction
ENSG00000166012.15	chr11:93734661-93736140(-)	TAF1D	0.12306117628841301	-0.842624084524605	1.6019659614070298	0.110000810115188	0.417912880435891	-4.369337183220759	0	Junction
ENSG00000148498.15	chr10:34517160-34696317(-)	PARD3	0.0549764631539445	2.1838506447854797	1.6019469639610002	0.11000501258890301	0.41791852461072	-5.0452687859518	0	Junction
ENSG00000136267.13	chr7:14682670-14682752(-)	DGKB	0.0349219862909157	5.90546758048994	1.60193042205767	0.11000867196946401	0.41792210530001095	-5.517165396187591	0	Junction
ENSG00000114978.17	chr2:74165352-74167013(-)	MOB1A	0.0456192688144684	2.17318104727892	1.60189432921771	0.110016656720651	0.41794211745663895	-5.04109821706524	0	Junction
ENSG00000154099.17	chr16:84154799-84155582(+)	DNAAF1	0.20951152575845997	-0.9664042413206101	1.601713693207	0.110056625394791	0.418074228730569	-4.37031143135518	0	Junction
ENSG00000178537.9	chr3:48862660-48879357(-)	SLC25A20	0.0658423760499937	1.18579306232731	1.60171259404405	0.11005686863783899	0.418074228730569	-4.805623886037281	0	Junction
ENSG00000164889.13	chr7:151074294-151074398(+)	SLC4A2	-0.0773319453542747	1.1029119246693702	-1.60168304502152	0.11006340795034598	0.418078708924454	-4.78227412173796	0	Junction
ENSG00000099999.14	chr22:30379623-30379710(-)	RNF215	-0.0756882868390184	0.599265734410225	-1.6016825409638797	0.110063519502916	0.418078708924454	-4.65486207965608	0	Junction
ENSG00000137070.17	chr9:34657588-34658519(+)	IL11RA	-0.08320997606950299	0.8211003904265239	-1.60167042143663	0.11006620169227099	0.418078708924454	-4.708094754910549	0	Junction
ENSG00000165699.13	chr9:132910690-132911001(-)	TSC1	-0.104257133080328	-0.14402309090736498	-1.60161046149602	0.11007947227257801	0.418109392564668	-4.48088226502628	0	Junction
ENSG00000102606.17	chr13:111244295-111267547(+)	ARHGEF7	0.032705253458656006	3.46760744995933	1.6015958083670199	0.110082715556251	0.418109392564668	-5.25650136996458	0	Junction
ENSG00000089177.18	chr20:16511528-16512825(-)	KIF16B	-0.0557461159766381	1.77654416444837	-1.6015914474823503	0.11008368079722501	0.418109392564668	-4.946532672961371	0	Junction
ENSG00000164944.11	chr8:94510653-94511184(-)	KIAA1429	-0.0537670654993964	1.5255061427280603	-1.60158480070476	0.11008515201210199	0.418109392564668	-4.88965327231405	0	Junction
ENSG00000135298.13	chr6:69049347-69062933(+)	ADGRB3	-0.0395751993720857	4.91761350704693	-1.6015671788735402	0.11008905254911501	0.41811388347162104	-5.41401432522663	0	Junction
ENSG00000115816.14	chr2:37213962-37214885(-)	CEBPZ	0.0490154303272393	1.9338660473828102	1.60152770353353	0.11009779068956	0.4181367467304029	-4.991796083528071	0	Junction
ENSG00000139116.18	chr12:39366518-39367029(-)	KIF21A	0.0353004995090649	3.2998130962884904	1.60151200850037	0.110101265046917	0.41813961820664597	-5.2347673115899	0	Junction
ENSG00000104129.9	chr15:40779604-40779927(-)	DNAJC17	-0.0658569126338961	0.7893867311180891	-1.60143634239167	0.11011801622244802	0.41817863693975893	-4.70503012583988	0	Junction
ENSG00000149564.11	chr11:124756363-124756540(-)	ESAM	-0.0760875665611618	0.9237767114071059	-1.6014333096418798	0.110118687663246	0.41817863693975893	-4.73892559717941	0	Junction
ENSG00000265354.3	chr10:45988848-46003202(+)	TIMM23	0.036672801886368	2.86966090975515	1.6014176002111997	0.110122165731343	0.41817863693975893	-5.171797176862451	0	Junction
ENSG00000148337.20	chr9:128177764-128178368(-)	CIZ1	-0.0416392683365336	2.60471918967646	-1.6014126300591498	0.11012326614119901	0.41817863693975893	-5.12622343842308	0	Junction
ENSG00000115760.13	chr2:32468784-32469412(+)	BIRC6	-0.148705393485228	-1.04980880230523	-1.6013993936877098	0.11012619676483199	0.41817863693975893	-4.338361235020351	0	Junction
ENSG00000144724.19	chr3:62168164-62191468(+)	PTPRG	0.0483886200855943	2.28914085707402	1.6013919252064899	0.110127850365218	0.41817863693975893	-5.07030874910031	0	Junction
ENSG00000127663.14	chr19:5071060-5077366(+)	KDM4B	-0.0742635372728337	0.885761962667618	-1.6013480123695099	0.110137573528092	0.41818031949359996	-4.72186089187848	0	Junction
ENSG00000135298.13	chr6:69339505-69354232(+)	ADGRB3	0.0448477085099466	2.69833230731584	1.60134187010324	0.110138933600525	0.41818031949359996	-5.142695408192731	0	Junction
ENSG00000154930.14	chr20:25014074-25015137(-)	ACSS1	-0.0659605655852663	2.6471622921571805	-1.60134160349229	0.110138992636073	0.41818031949359996	-5.128548443669519	0	Junction
ENSG00000153207.14	chr1:246855828-246857690(-)	AHCTF1	0.0455999279809535	2.4726129349462203	1.60132952849107	0.110141666424725	0.41818031949359996	-5.10343671044142	0	Junction
ENSG00000089250.18	chr12:117286267-117288073(-)	NOS1	0.0599381072761445	1.9696448013857202	1.6013214298059397	0.110143459759591	0.41818031949359996	-5.0120787475777995	0	Junction
ENSG00000124496.12	chr6:42258202-42259338(-)	TRERF1	-0.138772935225506	-1.21119740258531	-1.6013109606787101	0.11014577802836599	0.41818031949359996	-4.3264195504442595	0	Junction
ENSG00000111554.14	chr12:68331222-68332227(-)	MDM1	0.07294955022873599	0.50653277244061	1.6013039824953703	0.110147323288947	0.41818031949359996	-4.64515931620542	0	Junction
ENSG00000172037.13	chr3:49121593-49121683(-)	LAMB2	0.049867157045478	1.8371517227869698	1.6012345005985098	0.11016271041433699	0.41822307033141504	-4.97343738651643	0	Junction
ENSG00000273259.2	chr14:94619469-94622340(+)	SERPINA3	0.24252507975254997	1.9568957141262	1.60122858123474	0.11016402136686901	0.41822307033141504	-5.0416728235721	0	Junction
ENSG00000100241.20	chr22:50464442-50464533(-)	SBF1	-0.0424109685270538	3.32382915640513	-1.6011645499766	0.11017820306357	0.418258301864689	-5.237659078206	0	Junction
ENSG00000099250.17	chr10:33197710-33202890(-)	NRP1	0.11321586309345098	-0.10890388634757099	1.6011621267023999	0.110178739800806	0.418258301864689	-4.498870440940389	0	Junction
ENSG00000104361.9	chr8:98212502-98222478(-)	NIPAL2	0.113019210739062	-0.65112997957362	1.6010769666301599	0.11019760344149002	0.418319588109845	-4.4163888347075	0	Junction
ENSG00000070214.15	chr9:105294799-105299219(+)	SLC44A1	-0.16079145334580802	-0.587089058706215	-1.60103447745406	0.110207016093459	0.41834499544891296	-4.42913268322208	0	Junction
ENSG00000196642.17	chr9:136837663-136837861(+)	RABL6	-0.0438168633123365	3.61606743524675	-1.6010131609649199	0.11021173858794699	0.41835259817123205	-5.276494165680901	0	Junction
ENSG00000167264.17	chr16:68023352-68025414(+)	DUS2	-0.117581384141843	-0.8370681498112099	-1.60099882802348	0.110214914024587	0.41835375476980896	-4.38427646338584	0	Junction
ENSG00000182871.14	chr21:45476481-45477410(+)	COL18A1	-0.132510833592958	-0.257620792052469	-1.6009872343635498	0.11021748263157001	0.41835375476980896	-4.47652613896618	0	Junction
ENSG00000259556.2	chr15:51922909-51924039(-)	RP11-56B16.2	0.11388716309643303	-0.6417752174154511	1.6009613924165702	0.11022320815628302	0.41836248903988205	-4.444567294560559	0	Junction
ENSG00000151640.12	chr10:132197102-132198414(+)	DPYSL4	-0.0699247806070097	1.2741676526082701	-1.60095229792955	0.110225223180942	0.41836248903988205	-4.82724049305674	0	Junction
ENSG00000221857.7	chr19:35143365-35148693(+)	CTD-2527I21.4	0.0634974457484655	2.7083467019477703	1.60093951581588	0.11022805530587401	0.418362915626489	-5.14723307628376	0	Junction
ENSG00000100014.19	chr22:24411705-24412647(+)	SPECC1L	0.0591810973696719	1.20631039217542	1.60091482496273	0.110233526206188	0.418369022764915	-4.8175496876581105	0	Junction
ENSG00000102024.17	chrX:115561261-115610242(+)	PLS3	-0.0603024336659071	2.52014193584016	-1.6009077046898201	0.110235103927741	0.418369022764915	-5.10640794349076	0	Junction
ENSG00000156735.10	chr8:38192796-38207511(+)	BAG4	-0.0596913717912152	1.17039467771661	-1.60089334247758	0.110238286384384	0.41837077871996997	-4.82547964816516	0	Junction
ENSG00000013523.9	chr14:76809644-76812763(-)	ANGEL1	0.0534306697580459	1.8801250078141298	1.6008637499668101	0.110244843882687	0.41837555466751597	-4.982805394441231	0	Junction
ENSG00000103264.16	chr16:87347251-87358410(-)	FBXO31	0.12441329724058099	-0.9223617479922819	1.60083020950568	0.110252276593876	0.41837555466751597	-4.38356311285547	0	Junction
ENSG00000075539.13	chr4:48548794-48549472(-)	FRYL	-0.0645610148714416	1.56374567189788	-1.6008171234773503	0.11025517662211001	0.41837555466751597	-4.90397134745836	0	Junction
ENSG00000184368.15	chrX:20011053-20012348(-)	MAP7D2	0.0542523777768369	2.2174743188244705	1.60081707489288	0.11025518738915302	0.41837555466751597	-5.07783111624403	0	Junction
ENSG00000116641.17	chr1:62619994-62625258(-)	DOCK7	0.0484254459496308	2.36368329545641	1.60081601924325	0.11025542133702401	0.41837555466751597	-5.08366336072388	0	Junction
ENSG00000025156.12	chr6:122412765-122413524(+)	HSF2	0.0592180673592274	1.0833719182677	1.60080239601412	0.11025844048529598	0.41837555466751597	-4.78843246934425	0	Junction
ENSG00000163811.11	chr2:28902125-28906459(+)	WDR43	0.0520330452477986	1.66021156630191	1.60080175058885	0.110258583524566	0.41837555466751597	-4.929144355947691	0	Junction
ENSG00000033030.13	chr12:122482696-122483278(-)	ZCCHC8	-0.12729786881648	-0.48761955436283	-1.60075101419986	0.110269828193201	0.418407901376889	-4.42151859208147	0	Junction
ENSG00000256223.5	chr12:133130755-133130836(+)	ZNF10	-0.14327414695375398	-1.04102100136066	-1.60072593813253	0.110275386119438	0.4184186692440379	-4.3530273893840805	0	Junction
	chr7:100216942-100344251(-)		-0.28866961895559495	-0.791343348805445	-1.6007113710104701	0.11027861491712701	0.418420599369223	-4.38982359344536	0	Junction
ENSG00000130561.16	chr2:233323006-233327120(+)	SAG	0.156300465212996	-0.951758385477757	1.6006706110266498	0.110287649752202	0.41843896631347904	-4.39870622900583	0	Junction
ENSG00000121988.17	chr2:135353629-135390801(-)	ZRANB3	0.0963430597104104	-0.311104652523558	1.60066498820569	0.11028889614961	0.41843896631347904	-4.4687613999327	0	Junction
ENSG00000196924.14	chrX:154354044-154354150(-)	FLNA	0.0613140350593881	2.32777978623779	1.60063563047642	0.11029540398937801	0.4184533362601071	-5.07969243867383	0	Junction
ENSG00000168961.16	chr17:27640774-27642237(+)	LGALS9	-0.10098429721070301	0.19469921122787698	-1.6005851457468998	0.11030659584401802	0.418453838861803	-4.57273784379303	0	Junction
ENSG00000103274.10	chr16:10761860-10767948(+)	NUBP1	-0.0697802596741668	0.82558887274812	-1.6005834576638502	0.110306970087199	0.418453838861803	-4.71579761188841	0	Junction
ENSG00000155097.11	chr8:103042408-103048869(+)	ATP6V1C1	0.0357921135493619	3.7393120291824102	1.6005763930717098	0.110308536297979	0.418453838861803	-5.29157018063157	0	Junction
ENSG00000149428.18	chr11:119051952-119052089(-)	HYOU1	0.0359227595846331	3.85223670908739	1.6005706041672	0.110309819703639	0.418453838861803	-5.3063436601539005	0	Junction
ENSG00000197386.10	chr4:3142887-3145151(+)	HTT	0.0464342733544493	2.48047953232495	1.60056468785891	0.110311131367075	0.418453838861803	-5.10776110252545	0	Junction
ENSG00000155093.17	chr7:158134060-158136654(-)	PTPRN2	-0.0614989211862269	3.9844287375081597	-1.60056140853476	0.11031185840848301	0.418453838861803	-5.31864201560352	0	Junction
ENSG00000148218.15	chr9:113390494-113390592(-)	ALAD	-0.0456751607910377	3.1548816794395695	-1.6004918379718602	0.11032728342121902	0.41850203127512997	-5.21444799114328	0	Junction
ENSG00000138380.17	chr2:202974497-202977268(+)	CARF	-0.0608769063536355	1.35503054382565	-1.6004118538413603	0.11034501941814	0.418543878469445	-4.84536587600141	0	Junction
ENSG00000154358.20	chr1:228278956-228279174(+)	OBSCN	-0.0588415143093743	2.31147307940981	-1.60040995037069	0.11034544152878599	0.418543878469445	-5.07113908230073	0	Junction
ENSG00000150625.16	chr4:175812250-176000528(-)	GPM6A	-0.268879332627821	-1.7386940770585901	-1.6004052761393701	0.110346478084371	0.418543878469445	-4.2957497444342705	0	Junction
ENSG00000120693.13	chr13:36865759-36867272(-)	SMAD9	0.137856031326621	-0.8039430366717539	1.60038804103524	0.110350300200589	0.418546282227986	-4.40134144320809	0	Junction
ENSG00000075420.12	chr3:172133547-172226870(+)	FNDC3B	0.10376367936537899	-0.16660822209695902	1.6003778796656103	0.11035255367021199	0.418546282227986	-4.483498562973581	0	Junction
ENSG00000124067.16	chr16:67946341-67946437(-)	SLC12A4	-0.0752225062706461	1.00930661014314	-1.6003579409175699	0.11035697555844699	0.41855273349963107	-4.76271104058007	0	Junction
ENSG00000035115.21	chr2:234273-247537(-)	SH3YL1	-0.0633089543618417	1.6736497742296397	-1.60032824843495	0.110363560828104	0.41856738934349996	-4.9288290339513	0	Junction
	chr12:116230623-116232058(-)		-0.0642558472224456	1.08345939441174	-1.6002975516718798	0.110370369157101	0.418582890423841	-4.7769178689077405	0	Junction
ENSG00000121274.12	chr16:50214268-50216074(+)	PAPD5	0.075179733197725	0.5000202803239021	1.60026231519442	0.11037818477385901	0.418602037409345	-4.64261622770131	0	Junction
ENSG00000183570.16	chr21:45735430-45744230(+)	PCBP3	0.14448094791312802	-1.07854301216289	1.6002502529498797	0.110380860337382	0.418602037409345	-4.34077095958166	0	Junction
ENSG00000184465.15	chr6:169659519-169660662(-)	WDR27	-0.0956372987369562	0.294194270505638	-1.60023295226123	0.110384697946079	0.41860627077769397	-4.569462891845769	0	Junction
ENSG00000143457.10	chr1:150661929-150663631(-)	GOLPH3L	0.0629525052089428	1.24892317370652	1.60019429644061	0.110393272895371	0.4186284686700121	-4.83186070869984	0	Junction
ENSG00000135317.12	chr6:85506006-85507232(-)	SNX14	0.0444627201909579	2.20954838761736	1.6001611281711998	0.11040063097240198	0.4186460510126889	-5.050903707307019	0	Junction
ENSG00000183833.16	chr3:119732477-119733363(+)	MAATS1	0.13042843692564599	-0.520087970909556	1.6001269962481202	0.11040820323322699	0.418664444666746	-4.43088470581134	0	Junction
ENSG00000124486.12	chrX:41188118-41189308(+)	USP9X	0.0363169156027229	2.9632695181389903	1.60009901626975	0.11041441097544	0.41867766332972706	-5.18938720147098	0	Junction
ENSG00000168477.17	chr6:32089380-32095075(-)	TNXB	-0.11515791016378801	-0.6595693574809761	-1.6000585473467601	0.11042339005110198	0.4187013896324871	-4.39763693103379	0	Junction
ENSG00000072736.18	chr16:68191776-68226349(+)	NFATC3	0.12115378420699001	-0.594760715300649	1.60002467103183	0.110430906831651	0.418719570198396	-4.41493923943191	0	Junction
ENSG00000130702.14	chr20:62345878-62346080(-)	LAMA5	-0.152145301126638	-1.12116764695931	-1.59998713358735	0.110439236450371	0.41873798238735294	-4.34457787123815	0	Junction
ENSG00000114346.13	chr3:172802981-172805730(+)	ECT2	0.0946149212331889	0.0466749436318475	1.59997825314153	0.11044120710832002	0.41873798238735294	-4.54807063310711	0	Junction
ENSG00000101327.8	chr20:1980959-1982955(-)	PDYN	-0.10517533783324699	2.6036118208545096	-1.5999246525345001	0.11045310220036698	0.41875674455182	-5.13139502301139	0	Junction
ENSG00000196950.13	chr2:195681051-195683698(+)	SLC39A10	0.0458763324775323	2.89830910102871	1.5999187787579299	0.110454405775596	0.41875674455182	-5.178932059547019	0	Junction
ENSG00000011405.13	chr11:17097265-17099859(-)	PIK3C2A	-0.0513953384887703	3.2155467209361404	-1.59990920217109	0.11045653114671002	0.41875674455182	-5.22388205482672	0	Junction
ENSG00000164077.13	chr3:49909155-49909252(-)	MON1A	-0.0620419201646324	1.24396339595249	-1.5999068879330802	0.11045704475988999	0.41875674455182	-4.82244264364959	0	Junction
ENSG00000124508.16	chr6:26390212-26390686(+)	BTN2A2	0.12318939260658	-0.22359170641174897	1.59984624590805	0.110470504095231	0.41879404296513	-4.48092365790422	0	Junction
ENSG00000100154.14	chr22:28108404-28163091(-)	TTC28	0.0887298967415749	0.314842066897092	1.5998380278369702	0.11047232817419801	0.41879404296513	-4.59484478764199	0	Junction
ENSG00000184347.14	chr5:169244777-169251387(-)	SLIT3	0.0773306739837937	0.720983904862375	1.59982242437749	0.110475791576021	0.41879685147571294	-4.70845357702534	0	Junction
ENSG00000137841.11	chr15:40290673-40290760(-)	PLCB2	-0.0924724823501116	0.547995656193839	-1.59979322007343	0.11048227410321901	0.418811104608976	-4.66132278592799	0	Junction
ENSG00000266028.7	chr1:206343009-206384013(+)	SRGAP2	-0.0646150293013018	1.869658545418	-1.5997764674975903	0.110485992836052	0.41881488043385	-4.97554655771468	0	Junction
ENSG00000107651.12	chr10:119915890-119917835(+)	SEC23IP	0.0629328546211917	0.9756605495416769	1.59975579849051	0.11049058107414	0.41882195199057703	-4.76402031988669	0	Junction
ENSG00000158315.10	chr1:38896070-38911321(-)	RHBDL2	-0.148830767075992	-0.7336511480837509	-1.59970571577026	0.110501699382592	0.418847891365815	-4.402158305843599	0	Junction
ENSG00000037042.8	chr17:42659947-42660148(+)	TUBG2	0.14223242490094	1.99494688984023	1.5997004429968602	0.110502869984065	0.418847891365815	-5.00677157104031	0	Junction
ENSG00000141424.12	chr18:36127017-36129113(-)	SLC39A6	-0.0707133298861933	0.8191784001163471	-1.59964869279184	0.11051435950074799	0.418881119411652	-4.71646447951958	0	Junction
ENSG00000116580.18	chr1:155785375-155795049(-)	GON4L	0.0561259644888995	1.6201294954714	1.5996032083070901	0.110524458692109	0.418901610172996	-4.92126325820556	0	Junction
ENSG00000112576.12	chr6:41936108-41936558(-)	CCND3	-0.0431809320744527	2.8907638527968103	-1.5995998152830802	0.11052521209479099	0.418901610172996	-5.176808181500469	0	Junction
ENSG00000182621.17	chr20:8789576-8790174(+)	PLCB1	0.0462174681252924	4.35985535667847	1.59957992752024	0.110529628147168	0.418908025962454	-5.36641600605663	0	Junction
ENSG00000105854.12	chr7:95416298-95424514(-)	PON2	0.0486060201698173	4.36577751352713	1.59953797699929	0.11053894366566401	0.4189244181743	-5.36565134437876	0	Junction
ENSG00000048052.21	chr7:18590487-18591515(+)	HDAC9	-0.0689873415478055	1.278026983786	-1.5995359219383298	0.11053940002780199	0.4189244181743	-4.82755092956791	0	Junction
ENSG00000138780.14	chr4:105719528-105726578(+)	GSTCD	-0.0923906041173874	-0.21350971013241102	-1.5995169374321	0.110543615939247	0.418928651532548	-4.48207763184491	0	Junction
ENSG00000130726.11	chr19:58548181-58548293(+)	TRIM28	-0.0340110999851558	3.43308332886222	-1.5995063647455299	0.11054596388335901	0.418928651532548	-5.25521084667974	0	Junction
ENSG00000176225.12	chr18:70140189-70142287(-)	RTTN	-0.109294062071662	-0.244467305679017	-1.59949162776052	0.11054923668582901	0.41893073347452	-4.46978924320853	0	Junction
ENSG00000100393.11	chr22:41140258-41141047(+)	EP300	0.043058205656427005	2.15805517944981	1.59945480634802	0.11055741435299801	0.418951402036065	-5.04148013174928	0	Junction
ENSG00000101004.14	chr20:25504105-25504887(-)	NINL	0.0918100879241537	0.282641226870715	1.59942732910871	0.110563517085343	0.418964206918581	-4.58500277642546	0	Junction
ENSG00000188554.13	chr17:43170944-43175790(+)	NBR1	0.0979167042870234	0.0145380738843127	1.5993327280277898	0.11058453015743099	0.41902166733131296	-4.54989434508609	0	Junction
ENSG00000163625.15	chr4:84709348-84713158(-)	WDFY3	-0.0322678082298126	3.7032392508811096	-1.59933002573648	0.11058513044488902	0.41902166733131296	-5.28863903863647	0	Junction
ENSG00000105298.13	chr19:3613587-3614396(-)	CACTIN	-0.130747434427746	-0.8687231013911709	-1.5993178650152502	0.110587831861584	0.41902166733131296	-4.3650785723162295	0	Junction
ENSG00000145495.14	chr5:10430029-10433593(+)	MARCH6	0.0344287687287554	3.7328891008630896	1.59930475677948	0.110590743820409	0.41902166733131296	-5.29662263412015	0	Junction
ENSG00000156162.16	chr8:94720015-94726330(+)	DPY19L4	-0.0592365798328648	1.5520062929343301	-1.59929774807807	0.110592300809257	0.41902166733131296	-4.902778826193059	0	Junction
ENSG00000197375.12	chr5:132389022-132390689(+)	SLC22A5	0.117650591626525	-0.49750009008117296	1.5992686292432299	0.11059876976874801	0.419029312260971	-4.432210705976769	0	Junction
ENSG00000147853.16	chr9:4713097-4718418(-)	AK3	0.0475758298862427	3.9183865056327303	1.59926414202164	0.11059976666411599	0.419029312260971	-5.31688799232787	0	Junction
ENSG00000111752.10	chr12:8921066-8921600(+)	PHC1	-0.0678915316180417	1.4847223163334298	-1.59923289234574	0.110606709388716	0.419045295101701	-4.88194803840684	0	Junction
ENSG00000106133.17	chr7:72950197-72952151(-)	NSUN5P2	-0.205643504735359	-1.4629424200944499	-1.5991845522411299	0.11061744976587501	0.41906763941113206	-4.30888020571233	0	Junction
ENSG00000092758.15	chr20:62828977-62829454(+)	COL9A3	-0.0851441393862434	1.7882513963470301	-1.59918182480558	0.110618055781892	0.41906763941113206	-4.9553392885977	0	Junction
ENSG00000133026.12	chr17:8487595-8490339(-)	MYH10	0.0396209305931812	3.6365696441608297	1.5991693157578502	0.11062083523356099	0.419067848289681	-5.28638307309882	0	Junction
ENSG00000151687.14	chr2:189674831-189689526(+)	ANKAR	-0.155695939204784	-1.31555254824085	-1.5991165126948899	0.110632568436404	0.419074701305812	-4.31945717030564	0	Junction
ENSG00000178722.12	chr5:61637847-61643326(+)	C5orf64	-0.143218365836836	-1.15778227382918	-1.59911648959545	0.11063257356947599	0.419074701305812	-4.34253975305446	0	Junction
ENSG00000110880.10	chr12:108648851-108648962(-)	CORO1C	-0.05301255882185	2.2030523989683597	-1.5991163943523001	0.110632594734048	0.419074701305812	-5.04555942659325	0	Junction
ENSG00000204677.10	chr5:178039412-178041692(+)	FAM153C	-0.18622929080863	-0.16046407728611403	-1.5991121331006297	0.110633541656608	0.419074701305812	-4.48950701758803	0	Junction
ENSG00000164972.12	chr9:34379733-34380901(-)	C9orf24	0.0959099874117221	1.8441976902456798	1.59901119131574	0.110655974516294	0.419141876041613	-4.97450257568456	0	Junction
ENSG00000144747.15	chr3:69048563-69051944(-)	TMF1	-0.049010986037902	1.8101638157900002	-1.5990078144826498	0.11065672503121	0.419141876041613	-4.96122477371634	0	Junction
ENSG00000079691.17	chr6:25471258-25472426(+)	LRRC16A	-0.0552135947692166	2.35588412430772	-1.59896025529111	0.11066729568405301	0.419162100472404	-5.07747440462338	0	Junction
ENSG00000169896.16	chr16:31328231-31329227(+)	ITGAM	-0.14604930170071698	-1.4273354698807401	-1.5989592717590702	0.110667514295373	0.419162100472404	-4.33561914077848	0	Junction
ENSG00000135205.14	chr7:77262308-77273693(+)	CCDC146	0.135380704860987	-0.27900693430386	1.59891047741866	0.110678360325245	0.419183431653085	-4.470678609968849	0	Junction
ENSG00000111639.7	chr12:6492973-6493057(-)	MRPL51	-0.0299225987590035	4.42620211666135	-1.5989026530609198	0.110680099605717	0.419183431653085	-5.371992794444361	0	Junction
ENSG00000151292.17	chr5:123588154-123588426(+)	CSNK1G3	0.04628219890594	2.06206680539418	1.5988971568606698	0.11068132137183	0.419183431653085	-5.02465101756366	0	Junction
ENSG00000197713.14	chr2:210016642-210017472(+)	RPE	0.0434743635474598	2.65852038722995	1.59887053915393	0.110687238449469	0.419184701263387	-5.14004102773201	0	Junction
ENSG00000256087.6	chr19:52041607-52046853(-)	ZNF432	-0.06617704704685	0.8459410229287421	-1.5988697997437302	0.110687402822865	0.419184701263387	-4.72104472674301	0	Junction
ENSG00000008405.11	chr12:106997387-106997487(-)	CRY1	-0.08097451250613201	0.7993289371993829	-1.5988515163818502	0.11069146733780198	0.419184701263387	-4.71334165926284	0	Junction
ENSG00000108406.9	chr17:59573236-59573739(+)	DHX40	0.0435185221625197	2.36964606076059	1.5988420849963	0.110693564044826	0.419184701263387	-5.083663747327099	0	Junction
ENSG00000122566.20	chr7:26196482-26196556(-)	HNRNPA2B1	-0.053339688341795	5.56228633875762	-1.5988343575200599	0.110695281976402	0.419184701263387	-5.48692498043675	0	Junction
ENSG00000140521.12	chr15:89322903-89323403(-)	POLG	0.0528434122187789	1.7718455759279998	1.59880874935563	0.11070097519894	0.41919594086890993	-4.95928601284439	0	Junction
ENSG00000168067.11	chr11:64797381-64797500(-)	MAP4K2	-0.060401328046172	1.06096515316496	-1.5987835613182602	0.11070657524503899	0.419206827094705	-4.77421627291716	0	Junction
ENSG00000136040.8	chr12:94248107-94248226(+)	PLXNC1	-0.0977210095813785	0.45394177514598705	-1.5987595474839198	0.11071191444019199	0.41921672505815505	-4.62931355631011	0	Junction
ENSG00000135108.14	chr12:117165618-117166897(-)	FBXO21	-0.0361779661413729	3.12545234332081	-1.59869132308101	0.11072708445199199	0.419248927023181	-5.21569716139324	0	Junction
ENSG00000111850.10	chr6:87330713-87337008(+)	SMIM8	0.152301621628793	0.0144471729799361	1.5986862589921498	0.11072821054128901	0.419248927023181	-4.58740019072141	0	Junction
ENSG00000141551.14	chr17:82244832-82245975(-)	CSNK1D	-0.0608910260371592	1.2648417278053898	-1.5986845291242298	0.11072859520995099	0.419248927023181	-4.833500436163121	0	Junction
ENSG00000214135.8	chr3:197623383-197624111(-)	AC024560.3	0.085308987676568	1.05382923306072	1.59864669994052	0.110737007505235	0.419260745507264	-4.7843745384273895	0	Junction
ENSG00000159023.19	chr1:29109438-29112367(+)	EPB41	0.0618150212988916	1.7777163200361898	1.59864597935715	0.110737167750461	0.419260745507264	-4.969238914065071	0	Junction
ENSG00000114098.17	chr3:138273117-138274448(+)	ARMC8	0.0645753823080322	0.9724347808238959	1.59861290753716	0.11074452254667999	0.419278271738693	-4.77023050004244	0	Junction
ENSG00000137338.5	chr6:28285708-28287079(+)	PGBD1	-0.102801838094571	-0.36132147443074897	-1.5985786909438797	0.110752132335039	0.41929023197051296	-4.43553288145958	0	Junction
ENSG00000156162.16	chr8:94756160-94761699(+)	DPY19L4	-0.0726227691185678	0.6154116299577671	-1.59857419106608	0.110753133141075	0.41929023197051296	-4.66694505217808	0	Junction
	chr14:49853785-49862618(-)		-0.7946350098582241	-2.47352961500524	-1.5984474780016202	0.110781318005489	0.41938661290562895	-4.28829334245823	0	Junction
ENSG00000153187.17	chr1:244855609-244855903(-)	HNRNPU	-0.0311518674957993	5.02257496539359	-1.5984197123678798	0.11078749469180801	0.419393240048175	-5.4336637765685305	0	Junction
ENSG00000115306.15	chr2:54664692-54665914(+)	SPTBN1	-0.0275708882302866	5.6181348328677	-1.59840453488131	0.11079087115995599	0.419393240048175	-5.49196838969477	0	Junction
ENSG00000101977.19	chrX:139586488-139587715(-)	MCF2	0.0784676568452675	0.600013354184225	1.5983955868622601	0.11079286182430699	0.419393240048175	-4.69105559094902	0	Junction
ENSG00000131748.15	chr17:39657086-39657774(+)	STARD3	-0.06559652530594301	1.45843141177542	-1.5983905863742802	0.11079397429441001	0.419393240048175	-4.8768952423060306	0	Junction
ENSG00000152061.23	chr1:174702257-174752312(+)	RABGAP1L	0.0652408667227892	0.967054404536235	1.59828448308353	0.11081758142588699	0.41946214670488996	-4.76877704090271	0	Junction
ENSG00000131043.11	chr20:36244927-36255577(+)	AAR2	-0.071739606349422	0.9952409254412049	-1.59827678004046	0.11081929544645	0.41946214670488996	-4.76204424066365	0	Junction
ENSG00000196218.12	chr19:38499822-38499907(+)	RYR1	-0.17455914125266198	-1.52510356242854	-1.5982720027017099	0.11082035847285401	0.41946214670488996	-4.3074466743677	0	Junction
ENSG00000099956.18	chr22:23793689-23800943(+)	SMARCB1	-0.0491787626439306	2.31888841265146	-1.5982559200549298	0.110823937151889	0.419465370743569	-5.07507038563805	0	Junction
ENSG00000168610.14	chr17:42323144-42323259(-)	STAT3	0.0490561750566401	2.59828247738459	1.59821545917145	0.110832940833527	0.41948912759503	-5.13262887844445	0	Junction
ENSG00000166435.15	chr11:74845272-74848114(-)	XRRA1	0.137450447716127	-0.0679950837800403	1.59819826981096	0.110836766123955	0.419493284182206	-4.50727749370218	0	Junction
ENSG00000169439.11	chr8:96608471-96609384(+)	SDC2	0.0433772663480942	3.39958066623182	1.59818057049045	0.11084070500936599	0.4194978704868039	-5.2544758887207	0	Junction
ENSG00000105855.9	chr7:20379298-20380665(+)	ITGB8	0.0459839072558017	3.69062621598535	1.5981510609031901	0.11084727245073199	0.419512404594264	-5.2912636876310195	0	Junction
ENSG00000130164.12	chr19:11128086-11129512(+)	LDLR	-0.185228526654246	-0.9683405025892291	-1.5980765834453001	0.110863848989459	0.41956481746798097	-4.36793107380642	0	Junction
ENSG00000198947.15	chrX:33020201-33211281(-)	DMD	-0.144533040162718	-0.33677396637735607	-1.59806382832062	0.11086668811021	0.41956523971149295	-4.4863514132154805	0	Junction
ENSG00000197977.3	chr6:10983907-10989702(-)	ELOVL2	-0.076068671370335	1.3557799858587198	-1.5980323889030001	0.11087368635164699	0.419574967195549	-4.85004367351425	0	Junction
ENSG00000198707.14	chr12:88141034-88141205(-)	CEP290	0.0702743908774208	0.786353358342114	1.5980277735060502	0.11087471374309699	0.419574967195549	-4.71031324349108	0	Junction
ENSG00000100241.20	chr22:50462474-50462558(-)	SBF1	-0.03926043951911799	3.7369972003084504	-1.5979904444375699	0.110883023504172	0.41958511164568996	-5.29411502630754	0	Junction
ENSG00000133943.20	chr14:91176057-91181185(+)	C14orf159	-0.0448257578651916	2.38676837626962	-1.59798549552988	0.11088412520924101	0.41958511164568996	-5.08806765435491	0	Junction
ENSG00000196132.11	chr20:64199923-64205034(+)	MYT1	-0.0977552620009087	-0.112767173867571	-1.59797236894015	0.110887047437612	0.41958511164568996	-4.49175117694375	0	Junction
ENSG00000167770.11	chr11:63996942-63997049(+)	OTUB1	-0.0325768470471618	3.94941556552231	-1.59795480668359	0.11089095722520301	0.41958511164568996	-5.321122105887	0	Junction
ENSG00000132437.17	chr7:50495418-50499147(-)	DDC	0.15202595735269597	-1.64249092329415	1.59795446697147	0.110891032854503	0.41958511164568996	-4.32418938488005	0	Junction
ENSG00000105255.10	chr19:4304762-4305945(+)	FSD1	0.07239672618178901	0.9446513148961461	1.59791426479102	0.11089998325876599	0.419608656371409	-4.76808264328229	0	Junction
ENSG00000196632.10	chrX:54298395-54301770(-)	WNK3	-0.06910845878314599	0.71781572239795	-1.59786512208913	0.11091092491202198	0.41963918203599104	-4.692960392615361	0	Junction
ENSG00000197785.13	chr1:1525292-1526460(+)	ATAD3A	-0.0731984069985914	0.695656514706679	-1.59785352532554	0.110913507063464	0.41963918203599104	-4.6870938290619	0	Junction
ENSG00000116852.14	chr1:200974195-200974713(-)	KIF21B	0.13808539554729002	-0.990226286759391	1.5977651932260502	0.11093317677491499	0.419700373506645	-4.360875637001819	0	Junction
ENSG00000151445.15	chr14:77435394-77435843(-)	VIPAS39	0.0686820293221002	0.9890202824557841	1.59775638990014	0.11093513724301401	0.419700373506645	-4.76745463723264	0	Junction
ENSG00000126883.16	chr9:131174319-131175459(+)	NUP214	-0.0663821653173649	1.23388363668577	-1.5977173219574898	0.110943837860624	0.419722967508865	-4.8229229076223	0	Junction
ENSG00000108821.13	chr17:50196200-50196313(-)	COL1A1	0.207918608196307	-1.7898772678645802	1.59766876558238	0.110954652351391	0.419753557412574	-4.30455171751779	0	Junction
ENSG00000158691.14	chr6:28391743-28392901(-)	ZSCAN12	-0.0881292933105465	0.16025579436773998	-1.5976393386291001	0.11096120673808399	0.419768029769459	-4.55456661017941	0	Junction
ENSG00000196123.12	chr16:67179563-67179814(-)	KIAA0895L	-0.0613186720320732	1.3182194418656799	-1.59754449726625	0.11098233323455499	0.419837626584497	-4.84424752887082	0	Junction
ENSG00000169085.11	chr8:66496493-66505374(+)	C8orf46	-0.0417402384819552	3.31160879125545	-1.5975305124250099	0.110985448713593	0.419839087359052	-5.2406582648544004	0	Junction
ENSG00000198265.11	chr17:67189697-67190156(-)	HELZ	0.041760287207960996	2.60254085888753	1.59747198669513	0.110998487560397	0.41987808555214795	-5.13545046818963	0	Junction
ENSG00000178741.11	chr15:74929233-74937914(-)	COX5A	0.0399364650535781	3.472163895291	1.5974511384536103	0.11100313259757999	0.41988533103385606	-5.26542773662829	0	Junction
ENSG00000178125.14	chr8:67010832-67012957(-)	PPP1R42	0.23890974509292603	-1.70370039849544	1.5974014940268702	0.11101419411272301	0.41991323166157996	-4.31061186445785	0	Junction
ENSG00000162434.11	chr1:64841602-64844063(-)	JAK1	0.0364611160648809	2.96635372843686	1.5973762562021399	0.11101981780963302	0.41991323166157996	-5.19595058150513	0	Junction
ENSG00000178104.19	chr1:149003043-149003613(+)	PDE4DIP	0.075410475509491	1.3903230056986897	1.5973696888187399	0.111021281244317	0.41991323166157996	-4.86723295216055	0	Junction
ENSG00000149925.17	chr16:30064506-30067233(+)	ALDOA	-0.0343961652837134	5.454051530481629	-1.59734418848276	0.111026963724812	0.41991323166157996	-5.48075576587446	0	Junction
ENSG00000136783.9	chr9:104753065-104754550(+)	NIPSNAP3A	-0.0651167759355553	2.44911048950411	-1.5973430441936398	0.11102721872295698	0.41991323166157996	-5.09809117652944	0	Junction
ENSG00000167733.13	chr19:5687376-5687502(+)	HSD11B1L	-0.10274093799576299	0.12812055404237	-1.59734006524292	0.11102788256690402	0.41991323166157996	-4.5520298123875	0	Junction
ENSG00000109519.12	chr4:7061209-7062384(-)	GRPEL1	-0.0455210395279324	2.4305758776959396	-1.5973314265882799	0.11102980766473401	0.41991323166157996	-5.09973376122308	0	Junction
ENSG00000188321.13	chr19:9324229-9324694(+)	ZNF559	-0.076659739686511	0.6347335811594039	-1.59732003158175	0.11103234704763901	0.41991323166157996	-4.67166155697226	0	Junction
ENSG00000122870.11	chr10:58800327-58800889(+)	BICC1	-0.15356483667314902	-1.40062291392901	-1.5972590388106103	0.111045940099812	0.41995431434182207	-4.31650776025287	0	Junction
ENSG00000268790.5	chr19:16660001-16660084(-)	CTC-429P9.4	-0.0358755411080409	3.67243817089284	-1.5971779391393501	0.111064016285502	0.420012348930998	-5.28830498372883	0	Junction
ENSG00000133640.18	chr12:85124520-85127831(+)	LRRIQ1	0.259328247678712	-1.8368948337311	1.5971572408511299	0.111068630069855	0.42001947096628295	-4.30155509824167	0	Junction
ENSG00000040341.17	chr8:73738350-73746782(-)	STAU2	-0.11959323385302902	-0.5385991636824621	-1.5971079584828	0.11107961604478099	0.420049929447319	-4.432759751439599	0	Junction
ENSG00000170471.14	chr20:38541193-38546242(+)	RALGAPB	0.0472824735080921	2.0785489171324096	1.5970966106456297	0.11108214581496799	0.420049929447319	-5.03350977740305	0	Junction
ENSG00000103266.10	chr16:681881-682019(+)	STUB1	-0.0296050433072579	3.86045506396762	-1.59706986946031	0.11108810740056001	0.42006214653124696	-5.3107805096425595	0	Junction
ENSG00000137642.12	chr11:121550671-121553936(+)	SORL1	-0.0457578942207436	3.3061417709092598	-1.59701949153619	0.11109933916620698	0.420084875295018	-5.24201633222918	0	Junction
ENSG00000078618.20	chr1:51792425-51794471(-)	NRDC	0.0380979668288287	2.78816322667054	1.5970184112719301	0.11109958002114	0.420084875295018	-5.1638748448019	0	Junction
ENSG00000283103.1	chr19:58325362-58326822(-)	LLNLR-245B6.1	0.0783811669710935	1.3874632616888898	1.5969704198683798	0.11111028056710699	0.420110504262219	-4.891864491948071	0	Junction
ENSG00000205364.3	chr16:56632760-56633339(+)	MT1M	0.11884121698422	3.46829154860464	1.5969631366601003	0.11111190456067599	0.420110504262219	-5.26543653003515	0	Junction
ENSG00000134759.13	chr18:36138873-36141136(+)	ELP2	0.0748713329146965	0.7659887144153209	1.59691565138219	0.11112249318339	0.420110504262219	-4.7282797246304895	0	Junction
ENSG00000157106.16	chr16:18870712-18870800(-)	SMG1	0.0537140270296341	1.6311206473152	1.59690536119793	0.111124787871123	0.420110504262219	-4.92467036902057	0	Junction
ENSG00000162441.11	chr1:9932899-9934761(-)	LZIC	-0.0314220370422049	3.2954738977472697	-1.59688020423183	0.111130397975599	0.420110504262219	-5.238836976396231	0	Junction
ENSG00000095585.16	chr10:96192093-96196907(-)	BLNK	0.15732992452565	-1.41277271683593	1.5968799087852	0.111130463862715	0.420110504262219	-4.34687920406133	0	Junction
ENSG00000172350.9	chr11:119156679-119156871(+)	ABCG4	-0.152699700932812	-1.3281578292841398	-1.59687443655555	0.111131684222201	0.420110504262219	-4.32692019507824	0	Junction
ENSG00000179151.11	chr15:74671775-74674960(-)	EDC3	-0.0547108120127722	1.45056334143592	-1.596867541936	0.11113322180334101	0.420110504262219	-4.87148232052115	0	Junction
ENSG00000044446.11	chrX:18952542-18954253(-)	PHKA2	0.0675931918272894	0.8520719878726929	1.5968663396471	0.111133489929613	0.420110504262219	-4.731221669786981	0	Junction
ENSG00000155561.14	chr7:135645019-135645467(+)	NUP205	0.0673025155135182	1.02938253839035	1.5968655365289097	0.111133669035841	0.420110504262219	-4.78291562363617	0	Junction
ENSG00000119953.12	chr10:110298791-110303467(-)	SMNDC1	0.0660406729556618	0.894042398621391	1.5968278916386298	0.11114206461263901	0.42013191676797496	-4.73865262338468	0	Junction
ENSG00000120251.18	chr4:157312876-157317657(+)	GRIA2	-0.0458605159786866	4.7982174032049905	-1.5968150210623797	0.11114493512842501	0.42013244326264293	-5.41462295986304	0	Junction
ENSG00000104973.15	chr19:49830888-49831332(+)	MED25	-0.12426102428454401	-0.6932489780998871	-1.5967879151031297	0.11115098074408	0.42014497144509205	-4.38732669849312	0	Junction
ENSG00000146918.19	chr7:158654695-158655117(-)	NCAPG2	0.09146614469264601	0.216746255327915	1.59676032960499	0.111157133581925	0.420157904296235	-4.60334866329054	0	Junction
ENSG00000151067.21	chr12:2593346-2595873(+)	CACNA1C	0.0738607743996542	0.961040725384227	1.59673514771168	0.11116275054074301	0.420168811016284	-4.77190310680744	0	Junction
ENSG00000156113.21	chr10:76877891-76887290(-)	KCNMA1	0.0858984314703049	0.0941290620756303	1.5966762672216201	0.11117588503344901	0.42019836784315506	-4.56307765257299	0	Junction
ENSG00000140386.12	chr15:76767089-76771741(-)	SCAPER	-0.054503079049124	1.6912825168778203	-1.5966756011194598	0.111176033628139	0.42019836784315506	-4.93312081933904	0	Junction
ENSG00000154874.14	chr17:18603741-18605779(-)	CCDC144B	0.12246170261828	1.4048408182846002	1.5966559701493899	0.111180412993901	0.42020459530188703	-4.88158207222836	0	Junction
ENSG00000050438.16	chr12:51462457-51463613(+)	SLC4A8	0.0510613601201489	2.25342346193838	1.5966151064465401	0.111189529492375	0.420219309233801	-5.0716221026096395	0	Junction
ENSG00000133835.14	chr5:119452822-119456314(+)	HSD17B4	0.0725281694688776	0.8764323868185251	1.5966140297684899	0.111189769702156	0.420219309233801	-4.7578631307630594	0	Junction
ENSG00000257923.9	chr7:102202205-102204390(+)	CUX1	-0.0808983523939922	0.430639726972961	-1.5965520360093302	0.111203601370807	0.42026125791377394	-4.61337019806221	0	Junction
ENSG00000163521.15	chr2:219238364-219238494(-)	GLB1L	0.122127023477045	-0.66331076836614	1.5965248949124802	0.11120965735559299	0.420263927505986	-4.4109090543433895	0	Junction
ENSG00000075651.15	chr3:171724789-171726017(-)	PLD1	-0.0714798354244983	1.73421548301133	-1.5965243813776002	0.111209771942995	0.420263927505986	-4.94362097256697	0	Junction
ENSG00000137145.20	chr9:19342780-19345920(+)	DENND4C	0.0576222048376217	1.46517303315023	1.59649453151377	0.11121643264135601	0.42027202531155394	-4.88882837937283	0	Junction
ENSG00000120708.16	chr5:136047016-136047273(+)	TGFBI	0.19771267800456502	-1.0885185155633001	1.5964743191666002	0.11122094300383698	0.42027202531155394	-4.3684731998704	0	Junction
ENSG00000276975.2	chr1:146807921-146811202(+)	HYDIN2	0.10373322974664599	0.053646116820078	1.5964500432993103	0.111226360327842	0.42027202531155394	-4.55661119061412	0	Junction
ENSG00000244055.1	chr7:92461411-92491242(+)		-0.0912422826618995	0.40064049371581706	-1.59641859523197	0.11123337848769302	0.42027202531155394	-4.60783679378646	0	Junction
ENSG00000122547.10	chr7:36239037-36281114(+)	EEPD1	-0.0822976590439231	0.282505310194292	-1.5964159682014	0.111233964769188	0.42027202531155394	-4.58628353294504	0	Junction
ENSG00000176533.12	chr19:2515148-2520607(-)	GNG7	0.0442380365097474	6.63947742719885	1.5964106625540102	0.11123514885228399	0.42027202531155394	-5.59820491825247	0	Junction
ENSG00000117594.9	chr1:209705942-209706708(+)	HSD11B1	-0.13233680086514502	0.7848665893613019	-1.59639559275619	0.11123851209537199	0.42027202531155394	-4.72767514805158	0	Junction
ENSG00000147364.16	chr8:435708-449989(+)	FBXO25	0.0479626521939027	1.80020963155011	1.59639550681329	0.11123853127614301	0.42027202531155394	-4.97316688074399	0	Junction
ENSG00000136770.10	chr10:21759619-21766260(-)	DNAJC1	0.0745838292193045	0.6850893222087769	1.59638366412093	0.111241174358106	0.42027202531155394	-4.6897155324131505	0	Junction
ENSG00000154978.12	chr7:55497691-55521071(-)	VOPP1	-0.09670007214734301	0.49338764343077796	-1.59638121129443	0.11124172179233302	0.42027202531155394	-4.64342340659163	0	Junction
ENSG00000131773.13	chr8:135648599-135656225(+)	KHDRBS3	-0.11902778887330999	-0.29029897206999106	-1.5963704198458202	0.111244130307789	0.42027202531155394	-4.46253202962795	0	Junction
ENSG00000213064.9	chr1:168231601-168231833(+)	SFT2D2	0.0686957089826121	1.28458516702666	1.59636786509844	0.11124470050128699	0.42027202531155394	-4.8444999535727	0	Junction
ENSG00000145495.14	chr5:10402608-10403406(+)	MARCH6	0.0340167986687945	3.6083523880617303	1.5963531016622299	0.111247995594686	0.420274152029877	-5.28302408050048	0	Junction
ENSG00000137033.11	chr9:6241786-6250473(+)	IL33	-0.0984059026380329	1.76972933308875	-1.59633810814941	0.11125134211869901	0.420275209546346	-4.96038115740257	0	Junction
ENSG00000112679.14	chr6:348842-350821(+)	DUSP22	-0.14084679615825302	-1.16482749446124	-1.5963224519014099	0.111254836649101	0.420275209546346	-4.3438026121625	0	Junction
ENSG00000133392.17	chr16:15750332-15753393(-)	MYH11	-0.17868496433645498	-1.1591350452170102	-1.5963151252375303	0.111256472016491	0.420275209546346	-4.34057098632504	0	Junction
ENSG00000136699.19	chr2:130175001-130176553(-)	SMPD4	-0.0836594245402611	0.57800253850923	-1.59626168312608	0.111268401280563	0.4203016883138929	-4.65567217587433	0	Junction
ENSG00000146006.7	chr5:138874557-138874907(-)	LRRTM2	-0.0509958313892663	2.27900448684368	-1.59625924192449	0.111268946225949	0.4203016883138929	-5.07876263959452	0	Junction
ENSG00000110799.13	chr12:6029489-6031443(-)	VWF	0.0646008793526371	2.40295236120629	1.59615476009877	0.111292271513102	0.4203794731731379	-5.10599208345961	0	Junction
ENSG00000141367.11	chr17:59683757-59683874(+)	CLTC	0.0280498164142733	4.94917157504445	1.5960590317714598	0.111313646006319	0.42044988574394104	-5.432029484929191	0	Junction
ENSG00000136986.9	chr8:123030717-123041969(-)	DERL1	-0.0551359319033895	1.7312927494991202	-1.59601141676699	0.11132427883124199	0.42047972281136997	-4.95199256732324	0	Junction
ENSG00000173898.11	chr11:66714408-66715221(-)	SPTBN2	0.0498467084343272	3.4492628240776604	1.5959731063284799	0.11133283445375301	0.4205017128648929	-5.263662717750219	0	Junction
ENSG00000196872.11	chr2:98846811-98912747(-)	KIAA1211L	0.0876473590289774	1.22573703020514	1.59590965774622	0.11134700516131099	0.42054490937287897	-4.853608298714099	0	Junction
ENSG00000169220.17	chr5:177367558-177367713(+)	RGS14	-0.0830926214194187	4.31679219673547	-1.59587931077849	0.111353783406714	0.420560183960762	-5.362690962760411	0	Junction
ENSG00000132383.11	chr17:1875794-1877211(+)	RPA1	-0.0500724604951003	2.3651593217268	-1.5958664074533	0.111356665569821	0.42056074346372796	-5.0885548991708	0	Junction
ENSG00000128683.13	chr2:170858894-170859708(+)	GAD1	0.0494681216551558	3.22612988169701	1.59584010982135	0.111362539747577	0.42057260260418394	-5.237832627469889	0	Junction
	chr2:200476243-200477544(-)		-0.138455013840389	0.0045718318077905	-1.59578595195878	0.11137463791872801	0.42060447798369804	-4.528242844711429	0	Junction
ENSG00000203879.11	chrX:154442256-154442373(+)	GDI1	-0.0269077512613437	5.25766807925234	-1.5957778469071	0.11137644857279301	0.42060447798369804	-5.46179378948568	0	Junction
ENSG00000154898.15	chr17:20362368-20362921(+)	CCDC144CP	0.0898125627964532	1.18016012042899	1.59573870652428	0.11138519279267001	0.420627173401396	-4.81922690325539	0	Junction
ENSG00000090539.15	chr3:184383164-184383311(+)	CHRD	-0.138836584522782	-1.1613174703100502	-1.5957261621445802	0.111387995404997	0.42062743078860104	-4.33777817723752	0	Junction
ENSG00000171914.15	chr15:62738334-62739347(+)	TLN2	0.0447723101231484	2.78702560708106	1.59569362718962	0.11139526448758601	0.420627954195801	-5.16974613937424	0	Junction
ENSG00000183207.12	chr19:49011094-49011191(+)	RUVBL2	-0.0424273777680477	2.67273921150175	-1.59569234309133	0.11139555139338901	0.420627954195801	-5.144487103117401	0	Junction
ENSG00000150867.13	chr10:22609718-22713049(-)	PIP4K2A	-0.169663169865992	-1.10697880457523	-1.59568882526494	0.11139633738357597	0.420627954195801	-4.35148364982622	0	Junction
ENSG00000188677.14	chr22:44163931-44168601(+)	PARVB	0.0563876377648315	1.87544092220516	1.5956743545739698	0.11139957062547197	0.420629837538064	-4.9904527782059	0	Junction
ENSG00000060718.19	chr1:103074781-103078657(-)	COL11A1	0.0882521938094035	0.652127277526136	1.59565960147663	0.111402867043051	0.42063195932492	-4.68542568660063	0	Junction
ENSG00000100330.15	chr22:29971063-29978441(+)	MTMR3	0.0474173674060447	1.94050212571746	1.59559420751032	0.11141747953718402	0.42067680689741	-4.99783833281766	0	Junction
ENSG00000196781.14	chr9:81584525-81585504(-)	TLE1	0.0576529388301271	1.8043226286628602	1.5955453209211499	0.11142840439623701	0.420689341272409	-4.97519812709375	0	Junction
ENSG00000131378.13	chr3:16358048-16370075(-)	RFTN1	0.148368425558837	-1.0263060681823	1.59554514458886	0.111428443803373	0.420689341272409	-4.36427185785417	0	Junction
ENSG00000159377.10	chr1:151401356-151401541(+)	PSMB4	-0.028046992043301	4.582726857129059	-1.5955190478872099	0.11143427607471401	0.420689341272409	-5.394252377721941	0	Junction
ENSG00000077420.15	chr10:26562430-26566960(+)	APBB1IP	-0.135836773431965	-1.2067014659177	-1.5955178374764298	0.11143454659155302	0.420689341272409	-4.3609901834571705	0	Junction
ENSG00000119771.14	chr2:23642851-23684398(+)	KLHL29	0.11615114543547801	-0.554132355783931	1.59550206476951	0.111438071709206	0.420689341272409	-4.44084590257024	0	Junction
ENSG00000100104.13	chr22:26488289-26488389(+)	SRRD	0.0585761868486426	1.43195468084362	1.5955007175484	0.111438372810186	0.420689341272409	-4.88537527910468	0	Junction
ENSG00000135473.14	chr12:56328642-56332812(-)	PAN2	-0.0602499865349946	1.36116758555176	-1.59549255097516	0.11144019803529302	0.420689341272409	-4.85363240797328	0	Junction
ENSG00000133983.14	chr14:70326450-70329173(-)	COX16	-0.0394354771187866	3.00469124245838	-1.5954814543789098	0.11144267815705802	0.420689341272409	-5.19507746307082	0	Junction
ENSG00000170854.17	chr3:97950889-97954391(-)	MINA	-0.0549949121154488	1.46724323684823	-1.59545621926545	0.111448318441642	0.42070030881682396	-4.89428760980069	0	Junction
ENSG00000158528.11	chr7:95269508-95273898(+)	PPP1R9A	-0.0711189827898749	1.29924170267816	-1.5953478259620202	0.11147254793394198	0.420781445509035	-4.84018057609699	0	Junction
ENSG00000125821.11	chr20:18744272-18763359(+)	DTD1	0.0430357654354538	2.458886987917	1.59532592457402	0.11147744412611199	0.42078385370464005	-5.11316443774258	0	Junction
ENSG00000175806.14	chr8:10319990-10428147(+)	MSRA	0.0546188354759595	2.2128870331187795	1.59532049999724	0.111478656850481	0.42078385370464005	-5.05989936062808	0	Junction
ENSG00000149256.15	chr11:78676388-78688053(-)	TENM4	0.0668924810093179	0.9260968895069559	1.5952832228229499	0.11148699085938601	0.420804985251635	-4.75497682070634	0	Junction
ENSG00000169714.16	chr3:129170571-129171078(-)	CNBP	-0.0276925745648977	5.0526470423070196	-1.59526968412184	0.111490017811205	0.42080608489286103	-5.44066682724654	0	Junction
ENSG00000184923.12	chr10:87228963-87230919(+)	NUTM2A	-0.161802751436315	-1.01300261123087	-1.5952418230453798	0.11149624713179801	0.420819271151459	-4.3514075103821	0	Junction
ENSG00000254536.1	chr10:133396268-133398434(+)	RP11-108K14.8	-0.0502659847343304	1.64659579829575	-1.5952131958440101	0.11150264803369998	0.42083310434487103	-4.9280887240111	0	Junction
ENSG00000145730.20	chr5:103007658-103009750(+)	PAM	0.043631372872519995	3.88843774596794	1.5951421595373703	0.111518532661172	0.42087783915158006	-5.31898346821904	0	Junction
ENSG00000054654.15	chr14:64218513-64219207(+)	SYNE2	0.0735582294997118	0.6851840092159079	1.5951357187373	0.11151997299515198	0.42087783915158006	-4.69434200239462	0	Junction
ENSG00000081479.12	chr2:169277952-169279371(-)	LRP2	-0.143548268006333	0.28731445920498	-1.59511496588411	0.111524613984621	0.420885028120322	-4.621636866812129	0	Junction
ENSG00000119711.12	chr14:74060747-74064821(-)	ALDH6A1	-0.0422169923206409	4.882714888994981	-1.5950332842430701	0.111542882050115	0.420934868039195	-5.423034949953601	0	Junction
ENSG00000172031.6	chr1:92050421-92052509(+)	EPHX4	0.0678569497886185	1.53010573780734	1.5950314455765102	0.111543293294417	0.420934868039195	-4.93722333401944	0	Junction
ENSG00000052841.14	chr11:43407578-43414589(+)	TTC17	0.0494049843878356	1.90840133730796	1.59500410762977	0.111549407962296	0.42094033188975	-4.99391473235699	0	Junction
ENSG00000066135.12	chr1:43660413-43662893(+)	KDM4A	-0.045057741110824	2.11460470141964	-1.59500050342161	0.111550214133943	0.42094033188975	-5.0377101462431195	0	Junction
ENSG00000253729.7	chr8:47819511-47820718(-)	PRKDC	0.0413001098857491	2.7060578411982203	1.5949723138065202	0.111556519608333	0.420953799307049	-5.158203190714991	0	Junction
ENSG00000126457.21	chr19:49680254-49680486(+)	PRMT1	-0.0922665548036555	0.0117961162171646	-1.59494609079494	0.11156238544486599	0.420965607149499	-4.53051358002216	0	Junction
ENSG00000105486.13	chr19:48123017-48123173(-)	LIG1	-0.0806156476221352	0.41056715873615296	-1.5949036277789599	0.11157188453302	0.420991123661095	-4.6149400169921	0	Junction
ENSG00000046651.14	chrX:13768786-13769065(+)	OFD1	-0.0933583029293754	0.47985240323546297	-1.59487460534083	0.111578377297235	0.421003252429219	-4.6378477579769095	0	Junction
ENSG00000147394.18	chrX:152945465-152959698(+)	ZNF185	0.123362153372695	-0.994247681357729	1.5948647921881003	0.111580572717613	0.421003252429219	-4.36261450136478	0	Junction
ENSG00000102385.12	chrX:101239102-101241667(+)	DRP2	0.0678521611223173	1.4861488687935303	1.5948474749812902	0.111584447045155	0.4210075439470421	-4.920434230773941	0	Junction
ENSG00000104980.7	chr19:7931189-7932626(-)	TIMM44	-0.0627533286033317	1.1857193276199498	-1.59480526031618	0.11159389205405601	0.42103285289090603	-4.81810889422536	0	Junction
ENSG00000143951.15	chr2:63437555-63439756(-)	WDPCP	0.0611520044037974	1.1952109403089801	1.5947727856583402	0.111601158287852	0.42104994048927796	-4.81569690820094	0	Junction
ENSG00000248441.6	chr15:95288469-95289421(-)	LINC01197	0.140021601452721	-1.04544033231621	1.59475860979932	0.11160433026652301	0.421051580782575	-4.35385876959641	0	Junction
ENSG00000198720.12	chr17:29611644-29611875(+)	ANKRD13B	-0.0575415488507048	1.59974482152625	-1.5947036158990702	0.11161663633282	0.42108225613324396	-4.916030003314599	0	Junction
ENSG00000266412.5	chr10:46016695-46030525(-)	NCOA4	-0.0293495667913767	4.3259902451984	-1.59469780849879	0.11161793592610499	0.42108225613324396	-5.36785457188626	0	Junction
ENSG00000113578.17	chr5:142680068-142685956(-)	FGF1	-0.19455686137069	-1.37289712298841	-1.59466458034558	0.111625372028554	0.42109288552063107	-4.32445615861359	0	Junction
ENSG00000100154.14	chr22:27999261-28001373(-)	TTC28	0.0896587537155899	-0.00310477707636507	1.5946607535019601	0.11162622846009901	0.42109288552063107	-4.524305273065929	0	Junction
ENSG00000065534.18	chr3:123649195-123657125(-)	MYLK	0.047767813142194006	3.52554618461342	1.5945221174497	0.11165725813696198	0.421193291912492	-5.27819252119366	0	Junction
ENSG00000274615.1	chr17:38111523-38114778(+)		-0.28144482534746196	-1.81289715755775	-1.5944949413835001	0.111663341515489	0.421193291912492	-4.29848621515638	0	Junction
ENSG00000084652.15	chr1:32181578-32184524(+)	TXLNA	0.0522043712724608	1.77862086910804	1.5944867867867898	0.111665166978005	0.421193291912492	-4.96880166811886	0	Junction
ENSG00000061938.16	chr3:195864188-195866888(-)	TNK2	-0.0453180209804187	3.5602694303930003	-1.5944717022406298	0.11166854381963902	0.421193291912492	-5.2792008050707695	0	Junction
ENSG00000158528.11	chr7:95250256-95251761(+)	PPP1R9A	0.036557645106028	4.24251365425007	1.59446200575477	0.11167071452740303	0.421193291912492	-5.35979280848333	0	Junction
ENSG00000158062.20	chr1:26298063-26300925(-)	UBXN11	0.11043073039158698	-0.36443327099881107	1.5944614677997802	0.111670834957895	0.421193291912492	-4.4706607844076105	0	Junction
ENSG00000261215.1	chr9:34665374-34665612(-)	RP11-195F19.30	0.0503635982151777	2.79311673883555	1.59445621088404	0.111672011814459	0.421193291912492	-5.16965072331241	0	Junction
ENSG00000186318.16	chr11:117290660-117290899(-)	BACE1	-0.0512617873771034	3.33490299751844	-1.59440314768652	0.111683891530081	0.4212277703718211	-5.24695945283236	0	Junction
ENSG00000115841.19	chr2:37991298-37997415(+)	RMDN2	-0.0739938575906951	0.8369663853793841	-1.5943612317541103	0.111693276319015	0.421241554166433	-4.7275448754519	0	Junction
ENSG00000204525.15-ENSG00000234745.9	chr6:31270086-31355316(-)	HLA-C-HLA-B	0.409562016908767	0.458187910277144	1.5943557827738797	0.111694496367085	0.421241554166433	-4.70553586511461	0	Junction
ENSG00000196912.12	chr2:97532385-97536299(-)	ANKRD36B	0.3554916347674171	-1.19130176179702	1.594350132526	0.111695761490918	0.421241554166433	-4.3568396887056	0	Junction
ENSG00000044090.8	chr6:43038473-43038565(-)	CUL7	-0.0678645967905843	0.8792573408872699	-1.5943239973193202	0.111701613465559	0.421251449871433	-4.74464788494583	0	Junction
ENSG00000274527.5	chr9:6849701-6880011(+)	RP11-146B14.1	-0.044370847137914005	3.23972971347702	-1.59431395356504	0.111703862442748	0.421251449871433	-5.23352121247292	0	Junction
ENSG00000258890.6	chr17:64514359-64519320(+)	CEP95	-0.158522694813173	-1.18789406294287	-1.5942969380681002	0.11170767260033401	0.42125549110701704	-4.33085988370287	0	Junction
ENSG00000084636.17	chr1:31692068-31692473(-)	COL16A1	-0.0797874710826987	2.21133191318237	-1.5942525606063402	0.111717610209831	0.42128263852047704	-5.05327030634762	0	Junction
ENSG00000119321.8	chr9:113178802-113182795(-)	FKBP15	0.15700608449767903	-1.3670847106734398	1.5942240793754	0.111723988486362	0.421296362829767	-4.33499110555745	0	Junction
ENSG00000196236.12	chr22:40924483-40926268(+)	XPNPEP3	0.0692265188361496	0.8098307041618459	1.59416845183171	0.11173644692079701	0.42132355656162895	-4.721267162553559	0	Junction
ENSG00000189079.15	chr12:45893722-45904933(+)	ARID2	0.08780908419080301	0.42236440180860296	1.5941648876765901	0.11173724519223599	0.42132355656162895	-4.6368052653162195	0	Junction
ENSG00000168918.13	chr2:233139930-233146161(+)	INPP5D	-0.0955257827499178	0.32499262941190504	-1.5941420483720499	0.111742360667312	0.42132355656162895	-4.60448432514433	0	Junction
ENSG00000153944.10	chr17:57258355-57262150(+)	MSI2	0.0366552472289136	3.5781909052518905	1.59413047620748	0.111744952634877	0.42132355656162895	-5.2840427061161295	0	Junction
ENSG00000172661.17	chr10:45785632-45787034(+)	FAM21C	-0.101520228642011	0.17462242818996102	-1.59411817978297	0.111747706876504	0.42132355656162895	-4.5738092089542	0	Junction
ENSG00000183431.11	chr1:37976954-37978719(-)	SF3A3	0.0366563979015191	2.6840050138413196	1.5941115174130702	0.111749199184505	0.42132355656162895	-5.15384331561889	0	Junction
ENSG00000196730.12	chr9:87498108-87498969(+)	DAPK1	0.0778941608473742	1.25676645433574	1.59410191180527	0.11175135077781201	0.42132355656162895	-4.85186353709155	0	Junction
ENSG00000165288.10	chrX:80688126-80689767(-)	BRWD3	0.0696008815665531	0.785722151468965	1.5940940497278402	0.111753111856142	0.42132355656162895	-4.71851102443353	0	Junction
ENSG00000067334.13	chr1:93873215-93875644(-)	DNTTIP2	0.0490123323350498	2.14517600413764	1.5940173735738101	0.111770288203796	0.421360329671494	-5.04656457983801	0	Junction
ENSG00000168288.12	chr2:149582272-149587088(-)	MMADHC	0.03588319108717299	3.34481764856907	1.59400815889043	0.111772352540466	0.421360329671494	-5.251324764988491	0	Junction
ENSG00000091129.19	chr7:108184615-108189644(-)	NRCAM	0.0406432360071402	3.67340125556193	1.59400304742472	0.111773497659149	0.421360329671494	-5.297650953803509	0	Junction
ENSG00000168397.16	chr2:241655344-241659107(+)	ATG4B	-0.0442421772150801	2.21867120736284	-1.59400159726091	0.111773822540194	0.421360329671494	-5.06100530910822	0	Junction
ENSG00000164597.13	chr7:107248500-107256731(-)	COG5	0.0566075357675471	2.17761356042203	1.5939246368563	0.111791065097699	0.421415002417622	-5.05746791369109	0	Junction
ENSG00000105186.15	chr19:32617634-32619259(-)	ANKRD27	-0.0577137936470257	1.23762126360942	-1.5938726200675701	0.111802720367685	0.421446981616544	-4.82910157828272	0	Junction
ENSG00000138279.15	chr10:73396110-73396518(-)	ANXA7	-0.0409842447492705	2.52328516396078	-1.59385266944208	0.11180719090911802	0.421446981616544	-5.12577966012829	0	Junction
ENSG00000138080.13	chr2:27084012-27084414(+)	EMILIN1	0.142112309763167	-1.0771779926748701	1.5938500952672903	0.11180776774119601	0.421446981616544	-4.3613930462391695	0	Junction
ENSG00000169203.16	chr16:29491663-29491774(-)	RP11-231C14.4	0.124236077461401	1.13289608548044	1.59379351171036	0.111820447821615	0.421480910638806	-4.835156738823001	0	Junction
ENSG00000105723.11	chr19:42240143-42242182(-)	GSK3A	-0.0507866962123608	2.44673896377363	-1.59378547479103	0.11182224894575199	0.421480910638806	-5.110615710331009	0	Junction
ENSG00000143183.16	chr1:165759585-165768191(-)	TMCO1	0.0348568987780615	3.4928148842191296	1.59375928696121	0.111828117962431	0.421492645140205	-5.27506243279545	0	Junction
ENSG00000204634.12	chr2:101040386-101050400(-)	TBC1D8	0.100498796524208	-0.0613870494162881	1.5937471309381002	0.111830842360521	0.421492645140205	-4.521544577784031	0	Junction
ENSG00000128923.10	chr15:58831917-58847296(+)	FAM63B	0.0431318580677886	2.6605193067264503	1.5936995383681398	0.11184150927469098	0.421513953298158	-5.14907320829048	0	Junction
ENSG00000115504.14	chr2:62943851-62948259(+)	EHBP1	0.0572378736178833	1.8187090836386002	1.59368976233128	0.11184370047584	0.421513953298158	-4.97957864756446	0	Junction
ENSG00000196235.13	chr19:39474403-39474514(+)	SUPT5H	-0.0408145614429665	3.01669893470945	-1.5936852293302899	0.11184471651433502	0.421513953298158	-5.20485572642084	0	Junction
ENSG00000094880.10	chr5:138191536-138191861(-)	CDC23	-0.0679770575656934	0.8400548071518271	-1.59362744893269	0.111857668201655	0.4215524367572249	-4.7324255910922	0	Junction
ENSG00000086504.15	chr16:367783-368327(-)	MRPL28	-0.0463008484922414	3.4426249961192594	-1.59359980132466	0.111863865934211	0.4215582324029	-5.26397867357664	0	Junction
ENSG00000164796.17	chr8:112287247-112289364(-)	CSMD3	0.104588814630139	-0.25342223958506604	1.59359613839467	0.11186468706942301	0.4215582324029	-4.487908362484821	0	Junction
ENSG00000006607.13	chr2:241418110-241431678(+)	FARP2	0.0458965528716407	2.4594192433255095	1.5935289877046699	0.111879741382497	0.421579101590761	-5.108401317663049	0	Junction
ENSG00000153107.11	chr2:111792556-111794077(-)	ANAPC1	0.0754882621892285	0.824839013280133	1.5935242068626	0.11188081324641401	0.421579101590761	-4.73957114598571	0	Junction
ENSG00000137177.19	chr6:17817234-17825767(-)	KIF13A	-0.0540325216898327	1.8253425071295402	-1.5935232275884	0.11188103280051499	0.421579101590761	-4.970600382144291	0	Junction
ENSG00000273269.1-ENSG00000143933.16	chr2:47170765-47176276(-)	-CALM2	-0.16235136274948	0.18531894707589203	-1.59352253767075	0.111881187480836	0.421579101590761	-4.6904703781551	0	Junction
ENSG00000129566.12	chr14:20384714-20384984(-)	TEP1	0.14092536225528196	-1.00495623120943	1.5934940379999198	0.11188757728749199	0.421585578738904	-4.3604477822378795	0	Junction
ENSG00000198198.14	chr1:43443478-43443596(+)	SZT2	-0.0947993659505239	-0.21112803977286	-1.59347164328134	0.111892598527978	0.421585578738904	-4.477058955563661	0	Junction
ENSG00000156873.15	chr16:30756716-30756803(+)	PHKG2	-0.0585014007634166	1.41759168264718	-1.59346975168925	0.111893022660203	0.421585578738904	-4.87334186690029	0	Junction
ENSG00000151338.18	chr14:37500139-37546904(+)	MIPOL1	0.124076897476649	-0.7241046689644078	1.5934659764027899	0.111893869157635	0.421585578738904	-4.39728779898256	0	Junction
ENSG00000166348.18	chr10:73530836-73536268(-)	USP54	-0.0631281650637614	1.4337937183090201	-1.5933657282587002	0.111916348723707	0.42165994764436604	-4.872850387514769	0	Junction
ENSG00000142185.16	chr21:44426737-44427009(+)	TRPM2	-0.0857692232207229	1.1670488200507299	-1.5933439069833601	0.111921242383525	0.42166055656755896	-4.82633195516569	0	Junction
ENSG00000166135.13	chr10:100536662-100540633(+)	HIF1AN	0.0547078989590589	1.78648296202198	1.5933405613908502	0.111921992684241	0.42166055656755896	-4.970075416928211	0	Junction
ENSG00000050165.17	chr11:11964729-11965808(-)	DKK3	-0.0783689396639362	0.302263041677492	-1.5932846236788	0.11193453816897302	0.421697492930426	-4.65074981360468	0	Junction
ENSG00000135968.20	chr2:108497110-108499552(+)	GCC2	0.0456443630367967	2.8122456195645498	1.5932556191421798	0.111941043628027	0.421709527401527	-5.1749265282622305	0	Junction
ENSG00000099940.11	chr22:20859348-20870336(+)	SNAP29	0.0712727027345248	0.7406949906251942	1.59324593593102	0.11194321555265101	0.421709527401527	-4.7126110774050405	0	Junction
ENSG00000123989.13	chr2:219541126-219541615(-)	CHPF	0.0583994858563065	1.6401578529136003	1.59321144766194	0.11195095147256501	0.42172834182953606	-4.93786139464582	0	Junction
ENSG00000185100.10	chr14:104739379-104739749(+)	ADSSL1	0.119802632439356	-0.28640514101686404	1.59318450929066	0.11195699420084698	0.421733839202992	-4.47946490013883	0	Junction
ENSG00000123610.4	chr2:151370249-151373548(+)	TNFAIP6	-0.15457009378207998	-0.978982652464212	-1.5931804977202202	0.111957894085444	0.421733839202992	-4.37074322232856	0	Junction
ENSG00000178222.12	chr4:1057005-1058320(-)	RNF212	0.117255359387154	-0.0863529661501368	1.5931118622976002	0.11197329142681402	0.421781510731191	-4.52296077940991	0	Junction
ENSG00000170037.13	chr17:7945987-7947570(+)	CNTROB	0.0952060795850633	0.12148172887691401	1.5930812575698998	0.11198015768513499	0.42179568714254206	-4.55881982829473	0	Junction
ENSG00000112237.12	chr6:99551896-99558496(-)	CCNC	0.0624710122465635	0.8671400668843141	1.59306502524771	0.11198379958842801	0.42179568714254206	-4.76449293571188	0	Junction
ENSG00000119392.14	chr9:128527292-128527455(+)	GLE1	-0.0685536281464503	0.617145000498566	-1.59305452564123	0.11198615534270098	0.42179568714254206	-4.67479732118145	0	Junction
ENSG00000232527.7	chr1:144245316-144245685(-)	RP11-14N7.2	0.174599226109145	-1.27347897625559	1.59303997859503	0.11198941926951698	0.42179568714254206	-4.34405539712161	0	Junction
ENSG00000105810.9	chr7:92622923-92623035(-)	CDK6	-0.14722912976972	-0.9312372318472059	-1.59302961119148	0.11199174545414699	0.42179568714254206	-4.3972623770777295	0	Junction
ENSG00000065882.15	chr4:38021719-38027787(+)	TBC1D1	0.0691726992452258	0.804787711800136	1.59301491456822	0.111995043072369	0.42179568714254206	-4.723326655514139	0	Junction
ENSG00000141644.17	chr18:50276745-50276831(-)	MBD1	-0.0506866740508123	2.05718305104057	-1.5930095388969499	0.11199624928100099	0.42179568714254206	-5.02306412002933	0	Junction
ENSG00000147586.9	chr8:80003181-80029904(-)	MRPS28	-0.1162426785022	-0.38450473295924104	-1.59295374287083	0.112008769561875	0.421798854127985	-4.48438111147155	0	Junction
ENSG00000116752.5	chr1:114575752-114581298(-)	BCAS2	-0.0994389496231544	0.153990693418794	-1.5929474011414	0.112010192676619	0.421798854127985	-4.56363415883108	0	Junction
ENSG00000107890.16	chr10:27077541-27077632(-)	ANKRD26	0.0468820668961261	2.2961860431630297	1.5929294472281497	0.11201422169920501	0.421798854127985	-5.0790919522649105	0	Junction
ENSG00000163125.15	chr1:150464728-150470560(+)	RPRD2	-0.0702362360767542	1.19271047578566	-1.59290153351571	0.11202048601987301	0.421798854127985	-4.82309106608471	0	Junction
ENSG00000046647.13	chrX:14021512-14026139(-)	GEMIN8	-0.079566605433345	0.760260658841384	-1.59290013871775	0.11202079904397698	0.421798854127985	-4.71675246371148	0	Junction
ENSG00000102893.15	chr16:47610921-47641034(+)	PHKB	0.0465221112311103	2.59456698989548	1.59289338250227	0.112022315300834	0.421798854127985	-5.138734980722679	0	Junction
ENSG00000154099.17	chr16:84165950-84169858(+)	DNAAF1	0.20521422285552	-0.550005995325231	1.5928848657036698	0.11202422669794099	0.421798854127985	-4.4345334177982005	0	Junction
ENSG00000115091.11	chr2:113940103-113942185(+)	ACTR3	0.0304514346453512	4.24616725287795	1.5928798700420999	0.112025347869859	0.421798854127985	-5.36180492847564	0	Junction
ENSG00000147065.16	chrX:65667854-65716817(+)	MSN	0.0496839425249424	3.29421144699619	1.59287745630309	0.112025889586358	0.421798854127985	-5.2509318069894295	0	Junction
ENSG00000165219.21	chr9:125341265-125346818(+)	GAPVD1	0.128877231020103	-0.92235988783825	1.59286977520953	0.11202761347134299	0.421798854127985	-4.39353844004539	0	Junction
ENSG00000149403.11	chr11:120967324-120982105(+)	GRIK4	0.0632041654392437	1.5839929732880902	1.59286089408784	0.112029606707504	0.421798854127985	-4.924401815182629	0	Junction
ENSG00000023516.8	chr13:42271765-42286299(+)	AKAP11	-0.0458993080144202	2.26212719323081	-1.5928591639171001	0.11202999502196001	0.421798854127985	-5.07912463429539	0	Junction
ENSG00000164190.16	chr5:37008724-37010086(+)	NIPBL	0.0467769570284625	2.08069908822211	1.59280323535411	0.11204254803892698	0.42183514367721403	-5.03372840190908	0	Junction
ENSG00000173272.14	chr2:131472183-131491875(-)	MZT2A	-0.25493284871509897	-1.46848178304824	-1.5927756402185203	0.11204874210393302	0.42183514367721403	-4.322232041033169	0	Junction
	chr12:124911900-124913723(-)		0.322676879280247	0.771505452300107	1.59276962010086	0.11205009342885199	0.42183514367721403	-4.78106479458716	0	Junction
ENSG00000186160.4	chr1:47082462-47084619(+)	CYP4Z1	-0.148620089577203	-1.40970570170371	-1.5927560453669098	0.112053140572179	0.42183514367721403	-4.32512882425337	0	Junction
ENSG00000164089.8	chr4:108746530-108748004(-)	ETNPPL	0.145460266603892	-0.070890755972027	1.5927551343473798	0.11205334507261301	0.42183514367721403	-4.5214287673681905	0	Junction
ENSG00000079308.16	chr2:217882412-217885034(-)	TNS1	0.0560908423736413	2.5311744170911403	1.59272742160852	0.11205956601035001	0.421838791088541	-5.12545863701429	0	Junction
ENSG00000125954.12	chr14:65027782-65032609(+)	CHURC1-FNTB	-0.0741724657674067	1.07281043776433	-1.5927226856466499	0.112060629163374	0.421838791088541	-4.79703352043145	0	Junction
ENSG00000150459.12	chr13:21146928-21147185(+)	SAP18	-0.025102040730971	4.88809633360041	-1.59271416949386	0.11206254093315199	0.421838791088541	-5.4278609807549705	0	Junction
ENSG00000115365.11	chr2:210476413-210477449(-)	LANCL1	-0.139634034455724	-0.973899460940871	-1.59268470240098	0.11206915612620098	0.42185336941423995	-4.38766371104096	0	Junction
ENSG00000068137.14	chr17:42668304-42669429(-)	PLEKHH3	-0.135850835769345	-0.871026998750107	-1.5926528763796002	0.11207630123248	0.42186994168957503	-4.3685206921907005	0	Junction
	chr8:22081451-22081654(+)		-0.158225030796515	-1.3883943564991998	-1.59258581804753	0.112091357355321	0.421896826179229	-4.33802497131616	0	Junction
ENSG00000127603.23	chr1:39324346-39324645(+)	MACF1	0.0332192965577787	4.14909874417705	1.59258480245041	0.11209158539231699	0.421896826179229	-5.353315999739389	0	Junction
ENSG00000115233.11	chr2:161395204-161408836(+)	PSMD14	0.0307290656601317	3.68536368957911	1.59257234593984	0.11209438234352098	0.421896826179229	-5.29735497006953	0	Junction
ENSG00000185963.13	chr9:92720756-92722655(-)	BICD2	-0.0505166166594529	1.91556458266563	-1.59257220343891	0.11209441434061501	0.421896826179229	-4.99561887090826	0	Junction
ENSG00000178425.13	chr6:116115771-116117860(+)	NT5DC1	-0.0495612074051315	2.29533774981928	-1.59254250847875	0.11210108219108501	0.421911599130036	-5.07893842686786	0	Junction
ENSG00000179262.9	chr19:12952854-12952935(+)	RAD23A	-0.0410235466094613	2.88557943120345	-1.59244430793181	0.112123134855103	0.421984273318804	-5.18624121965488	0	Junction
ENSG00000153107.11	chr2:111843600-111847137(-)	ANAPC1	-0.0474803676598574	1.88042369512551	-1.5924276324831999	0.11212687996221699	0.42198804370092696	-4.99261556507293	0	Junction
ENSG00000075539.13	chr4:48510985-48512480(-)	FRYL	-0.053231528743629006	2.5759692672742203	-1.59230554491439	0.112154302393135	0.42208092101639294	-5.13053289354596	0	Junction
ENSG00000164828.17	chr7:849604-851383(+)	SUN1	0.13726548045844	-0.921172685966932	1.59220463833967	0.11217697130957101	0.42215590487326793	-4.4021442507644695	0	Junction
ENSG00000081189.14	chr5:88823928-88882954(-)	MEF2C	0.0947763658175872	0.2795294548189	1.5921760118303099	0.112183402987608	0.422169780912243	-4.614702811098621	0	Junction
ENSG00000162849.15	chr1:245699038-245702457(+)	KIF26B	-0.126812662432573	-0.723423221808384	-1.59214872690431	0.11218953351637	0.422179874250469	-4.38871345979497	0	Junction
ENSG00000160299.16	chr21:46416840-46418203(+)	PCNT	-0.0689900389413167	1.4856655193356498	-1.59213964481754	0.11219157418891999	0.422179874250469	-4.89338877669654	0	Junction
ENSG00000177731.15	chr17:18246829-18246912(-)	FLII	-0.0551643683274367	2.07726963195675	-1.5920868440500102	0.11220343868289201	0.42220627475435796	-5.0328885450115495	0	Junction
ENSG00000138175.8	chr10:102686002-102689892(-)	ARL3	0.0322163131912143	3.8176156119503903	1.59208399283166	0.112204079388644	0.42220627475435796	-5.31380906775657	0	Junction
ENSG00000153956.15	chr7:82005498-82005764(-)	CACNA2D1	0.0437861222408151	2.8340187756400903	1.5920126231040002	0.11222011803610699	0.422256158113755	-5.18254386420599	0	Junction
ENSG00000143434.15	chr1:151142676-151144384(-)	SEMA6C	-0.11823721499318	-0.733251231236228	-1.5919854217726899	0.11222623136555498	0.422256158113755	-4.3895414292178305	0	Junction
ENSG00000135776.4	chr1:229526117-229527228(-)	ABCB10	-0.0770519481164273	0.557899050059877	-1.5919724353615001	0.11222915007340899	0.422256158113755	-4.65979401249167	0	Junction
ENSG00000262304.2	chr17:3621413-3623338(-)	RP11-235E17.2	-0.079575758745784	0.668100148016176	-1.59197086027598	0.11222950407941401	0.422256158113755	-4.68076385386649	0	Junction
ENSG00000142687.17	chr1:35444304-35449866(-)	KIAA0319L	0.146492087282718	-1.28133358579706	1.5919639311733702	0.11223106143007198	0.422256158113755	-4.33389262908507	0	Junction
ENSG00000138002.14	chr2:27444522-27445013(-)	IFT172	0.0661089469902744	1.12071310584448	1.5919260192629998	0.11223958262550099	0.42227788967782703	-4.8121260789702305	0	Junction
ENSG00000164627.17	chr6:39714767-39720701(-)	KIF6	-0.14441602102721598	-1.03620428914956	-1.5918063953388402	0.11226647301782598	0.42235977480772297	-4.36377620619095	0	Junction
ENSG00000149091.15	chr11:46379112-46379202(+)	DGKZ	-0.0495835070378103	3.83178840905746	-1.59179703647595	0.11226857702192901	0.42235977480772297	-5.315167440634821	0	Junction
ENSG00000171208.9	chr16:47083802-47109482(-)	NETO2	0.134724659414742	-0.9662156487588429	1.5917925552457601	0.11226958447660002	0.42235977480772297	-4.40829897110373	0	Junction
ENSG00000125954.12	chr14:65040920-65044310(+)	CHURC1-FNTB	-0.0682786663099077	1.41587493688994	-1.5917484534690902	0.11227949966732599	0.422367378544642	-4.87775402194554	0	Junction
ENSG00000080031.9	chr19:55202323-55203781(-)	PTPRH	-0.22672281225568802	-1.69232908107508	-1.59174361436701	0.112280587661622	0.422367378544642	-4.31209692202364	0	Junction
ENSG00000144749.13	chr3:66399042-66405197(-)	LRIG1	0.0585082796080194	3.16538247181512	1.5917331559081298	0.11228293910645401	0.422367378544642	-5.23461255683698	0	Junction
	chr3:15730295-15738547(+)		-0.277963770487377	-0.9084121394926441	-1.59172440569606	0.11228490650475399	0.422367378544642	-4.38806432870602	0	Junction
ENSG00000105486.13	chr19:48136126-48137007(-)	LIG1	-0.113468992098619	-0.5751797489611811	-1.59172250219438	0.11228533449182301	0.422367378544642	-4.41969713267068	0	Junction
ENSG00000174231.16	chr17:1659549-1659840(-)	PRPF8	-0.0354299287092687	3.58230886866978	-1.5916871130060402	0.112293291701836	0.422378901301516	-5.28808755294463	0	Junction
ENSG00000178104.19	chr1:148978416-148979736(+)	PDE4DIP	0.0391290715739433	4.4831311835689	1.5916844545528799	0.11229388946937598	0.422378901301516	-5.39035068196345	0	Junction
ENSG00000145012.12	chr3:188866379-188872642(+)	LPP	0.068684081978332	0.9290184310442209	1.59167182883178	0.112296728465297	0.422379251685315	-4.7568961080453	0	Junction
ENSG00000138592.13	chr15:50494281-50495847(+)	USP8	0.0441530200997386	2.2007931144134703	1.59164521786275	0.112302712343884	0.42239143054178496	-5.06259608101458	0	Junction
ENSG00000068796.16	chr5:62526258-62530708(+)	KIF2A	-0.0692188198422715	0.668179577877087	-1.59161471819081	0.11230957096655099	0.422399669317006	-4.69459024519937	0	Junction
ENSG00000135452.9	chr12:57745218-57745744(+)	TSPAN31	-0.0621313373489302	1.35831226068335	-1.5916110549233202	0.11231039476720699	0.422399669317006	-4.8680830146336	0	Junction
ENSG00000114204.14	chr3:167442186-167446391(-)	SERPINI2	0.16738204156952302	-1.01207971606453	1.5915976761706498	0.11231340344023802	0.42240065729920095	-4.37254178760577	0	Junction
ENSG00000149925.17	chr16:30067367-30067449(+)	ALDOA	-0.0303770589018466	6.875200602091759	-1.59157140609253	0.112319311357167	0.42240333321345097	-5.62894835625838	0	Junction
ENSG00000077514.8	chr11:74611539-74612877(+)	POLD3	-0.076336133715815	0.615270374574508	-1.5915700917603401	0.112319606945749	0.42240333321345097	-4.675668478411559	0	Junction
ENSG00000103742.11	chr15:65394549-65395093(-)	IGDCC4	0.172521520459017	-1.64298700846501	1.59154964852843	0.112324204634369	0.42241029674070596	-4.323816409877169	0	Junction
ENSG00000196696.12	chr16:70024671-70030987(-)	PDXDC2P	0.0761452882810638	1.61873659724764	1.5915289557052499	0.11232885860786401	0.42241747158916293	-4.935343717208269	0	Junction
ENSG00000158008.9	chr1:26029708-26030475(+)	EXTL1	-0.13244589529644998	-0.922465267986236	-1.59151439696183	0.112332133071598	0.42241945850825396	-4.3669327847764094	0	Junction
ENSG00000090863.11	chr16:74453335-74456648(-)	GLG1	0.0341858436076544	3.46215096313716	1.59147621401796	0.112340721305322	0.42244142701227705	-5.27536581502088	0	Junction
ENSG00000160214.12	chr21:43799650-43800516(+)	RRP1	-0.0590368189346791	1.5896159484836998	-1.5914193051785601	0.11235352239394501	0.422479235901257	-4.92436311506546	0	Junction
ENSG00000012822.15	chr12:53722184-53723592(-)	CALCOCO1	0.0328988765184041	4.12610727814679	1.59140418779719	0.11235692309561301	0.422481695841567	-5.352335340006491	0	Junction
ENSG00000145075.11	chr3:180652267-180654761(-)	CCDC39	0.11246693272359101	-0.0289334483611999	1.59137833008152	0.11236274005757	0.422491586969171	-4.55266518601408	0	Junction
ENSG00000115750.16	chr2:9851639-9854325(+)	TAF1B	0.0578437352892877	1.29214583228473	1.5913593186980102	0.11236701701801	0.422491586969171	-4.8531716422524696	0	Junction
ENSG00000054523.17	chr1:10348734-10352630(+)	KIF1B	-0.0267801535253697	4.93811374104624	-1.59135586808314	0.11236779331111801	0.422491586969171	-5.43582661810753	0	Junction
	chr14:49853794-49862727(-)		-0.799199226076729	-1.30854671037684	-1.59125467795213	0.112390560185556	0.422556618101651	-4.426026399256	0	Junction
ENSG00000078699.21	chr20:33607100-33611093(+)	CBFA2T2	-0.0660390862910309	0.9537821905008459	-1.59125457531533	0.11239058327977199	0.422556618101651	-4.76011375714282	0	Junction
ENSG00000102181.20	chrX:150770370-150771804(-)	CD99L2	0.0919988729837669	0.9282039004555771	1.5911978795043702	0.112403340928258	0.422594254388105	-4.82105797163949	0	Junction
ENSG00000160307.9	chr21:46602462-46605012(-)	S100B	0.468021046415889	-2.7543778661290497	1.59115950946459	0.11241197557599199	0.42261638828275105	-4.296256305313911	0	Junction
ENSG00000169129.14	chr10:114314051-114315559(-)	AFAP1L2	-0.0827224857614867	0.55139915393459	-1.5911183232561001	0.11242124454789698	0.422632635933606	-4.65078789611767	0	Junction
ENSG00000109270.12	chr4:99884126-99885541(-)	LAMTOR3	0.0399589870065869	2.84688418431788	1.59111588953009	0.11242179227779199	0.422632635933606	-5.18007908065175	0	Junction
ENSG00000171298.12	chr17:80111026-80111982(+)	GAA	0.0686803257176946	1.12809652028072	1.59107188389654	0.112431696469099	0.422650266806753	-4.815136360943081	0	Junction
ENSG00000091039.16	chr12:76375371-76378451(-)	OSBPL8	0.0401811145365859	4.4235965616763	1.59107063589628	0.11243197736214802	0.422650266806753	-5.38414345518533	0	Junction
ENSG00000079841.18	chr6:72097163-72179574(+)	RIMS1	-0.26006471426385397	-1.52366825660727	-1.59104607831843	0.11243750475997699	0.42266071625090895	-4.31625557689857	0	Junction
ENSG00000168734.13	chr20:44614708-44618284(+)	PKIG	-0.044270887251003005	3.705118412375	-1.59095456057428	0.11245810538711801	0.42272782515940993	-5.30111313399444	0	Junction
ENSG00000067369.13	chr15:43432678-43438323(-)	TP53BP1	0.0387295202311631	2.72677157290903	1.5909359656178899	0.112462291473509	0.422733230357317	-5.164694201766309	0	Junction
ENSG00000115421.12	chr2:60761808-60768469(+)	PAPOLG	0.0654064949143065	0.943527692888272	1.59091986178398	0.11246591685943401	0.42273652773195197	-4.767221194908809	0	Junction
ENSG00000122884.12	chr10:73008293-73009806(-)	P4HA1	0.0785713058542843	1.21842285868631	1.59089493856145	0.112471527898247	0.42274728842878007	-4.83398885182222	0	Junction
ENSG00000104067.16	chr15:29726992-29727936(-)	TJP1	-0.0324980551858408	3.94105988142188	-1.59084729040907	0.11248225568450501	0.422765345531639	-5.33156477647441	0	Junction
ENSG00000166689.15	chr11:16803296-16813112(-)	PLEKHA7	0.10408542938327499	-0.18452772232445103	1.59083770431668	0.112484414051788	0.422765345531639	-4.49081760670702	0	Junction
ENSG00000231312.6	chr2:39646391-39646670(+)		0.127278675403419	-0.601024077424232	1.59082353147879	0.112487605212911	0.422765345531639	-4.4221993615218205	0	Junction
ENSG00000184887.13	chr14:105249086-105249156(+)	BTBD6	-0.137986453032099	-0.673818739702639	-1.5908198136723402	0.11248844232737301	0.422765345531639	-4.4068367354725595	0	Junction
ENSG00000164118.12	chr4:174310057-174310782(+)	CEP44	0.0651597610464781	1.11550003223708	1.5908125682916698	0.112490073737104	0.422765345531639	-4.80574223763344	0	Junction
ENSG00000082701.14	chr3:119863606-119876412(-)	GSK3B	0.0360252277147114	3.16404322823896	1.59078846740262	0.112495500560495	0.42277541163709903	-5.233447819872049	0	Junction
ENSG00000136295.14	chr7:2659016-2661667(+)	TTYH3	0.0913695105312775	0.21138484719962303	1.59076960199493	0.11249974864944698	0.42278104749343204	-4.58626855908945	0	Junction
ENSG00000041982.15	chr9:115063190-115063795(-)	TNC	-0.18456074810226702	-0.181749053035697	-1.5907432688432899	0.112505678527976	0.422785841782944	-4.5656869740267005	0	Junction
ENSG00000261884.2	chr16:67934949-67935295(-)	CTC-479C5.12	0.12375085384842699	-0.63617626513485	1.5907323344738702	0.11250814087648402	0.422785841782944	-4.43781783381021	0	Junction
ENSG00000158865.12	chr16:24884132-24890868(+)	SLC5A11	-0.13675729958013802	0.379889282028538	-1.59072276974379	0.112510294826142	0.422785841782944	-4.6463252619121	0	Junction
ENSG00000132692.18	chr1:156658272-156658542(+)	BCAN	-0.05937933533544	3.3172691730058803	-1.5906960162858799	0.11251631980112599	0.422785841782944	-5.2523767191957	0	Junction
ENSG00000234423.1	chr2:2896681-2897187(-)	LINC01250	0.0846354034589299	1.07338425794212	1.59069357227534	0.11251687021382302	0.422785841782944	-4.80591474829318	0	Junction
ENSG00000066455.12	chr14:92824645-92833121(+)	GOLGA5	0.0496194920669136	2.2234302345597596	1.5906907078992	0.11251751529927001	0.422785841782944	-5.07214536261474	0	Junction
ENSG00000100813.14	chr14:23093545-23094974(-)	ACIN1	0.0506319176562009	1.88348512106776	1.5906586523703798	0.112524734716718	0.422802640948707	-4.9993236020844405	0	Junction
ENSG00000167257.10	chr11:117282537-117282745(+)	RNF214	-0.0628754180752782	0.9087936380172449	-1.59064636359495	0.11252750244258	0.42280271282926096	-4.74813073881816	0	Junction
ENSG00000164076.16	chr3:49860550-49860715(-)	CAMKV	-0.0563752520584765	4.697676563771299	-1.59058266507424	0.112541849735041	0.42283328532784603	-5.4153331187519695	0	Junction
ENSG00000089157.15	chr12:120199206-120199309(-)	RPLP0	0.0328513730358619	5.97373018369879	1.59056245067943	0.11254640307644198	0.42283328532784603	-5.53811748120823	0	Junction
ENSG00000124496.12	chr6:42265798-42268153(-)	TRERF1	-0.121507879629214	-0.574907739180995	-1.59056202898969	0.112546498064631	0.42283328532784603	-4.42150101587562	0	Junction
ENSG00000151322.18	chr14:33735333-33774336(+)	NPAS3	0.066315204937042	1.14938119731849	1.59054525185536	0.11255027726803599	0.42283328532784603	-4.819157796066429	0	Junction
ENSG00000156931.15	chr3:184926651-184928450(+)	VPS8	0.0437334161735717	2.32093385615548	1.59054196679846	0.112551017268994	0.42283328532784603	-5.08858317347413	0	Junction
ENSG00000171130.17	chr7:149875646-149878677(+)	ATP6V0E2	-0.0449870434168255	4.49371285578463	-1.5905370183611798	0.11255213197486699	0.42283328532784603	-5.39187618812083	0	Junction
ENSG00000172493.20	chr4:86948572-87046165(+)	AFF1	0.12770922556605	-0.42070056232619396	1.5904494787443602	0.11257185296313699	0.422897044522298	-4.45075733896192	0	Junction
ENSG00000196628.14	chr18:55261534-55269830(-)	TCF4	-0.0393002949599511	2.8959367315004503	-1.5904235931179398	0.11257768501970401	0.42290862552886405	-5.19150178960891	0	Junction
ENSG00000196189.12	chr1:156158487-156158718(+)	SEMA4A	0.067590760507993	1.7525139027748	1.59038832113039	0.112585632217404	0.422928151501678	-4.96668965549813	0	Junction
ENSG00000136731.12	chr2:128127453-128129028(+)	UGGT1	-0.0449438804400698	2.16909384919768	-1.5903441605447	0.11259558274779699	0.42295166878685103	-5.05595083407681	0	Junction
ENSG00000120278.15	chr6:150809288-150809380(+)	PLEKHG1	0.0981809700578093	0.301896157130938	1.59033613242731	0.11259739176655499	0.42295166878685103	-4.60143082114482	0	Junction
ENSG00000075711.20	chr3:197116084-197119409(-)	DLG1	-0.0321148563809236	4.571840234351719	-1.59029110702748	0.11260753800773801	0.4229794523842629	-5.39719999989977	0	Junction
ENSG00000174842.16	chr1:92263733-92264553(-)	GLMN	0.0703274616438447	0.906415896693549	1.5902642539115	0.112613589563128	0.422989347234747	-4.78002866623074	0	Junction
ENSG00000123124.13	chr8:86381630-86398341(+)	WWP1	0.0446776944703032	2.75674262732499	1.5902550141303	0.11261567187811998	0.422989347234747	-5.17100037869812	0	Junction
ENSG00000141736.13	chr17:39726660-39726814(+)	ERBB2	0.0781662079167317	0.9898618757526491	1.5902207658076701	0.112623390486408	0.42300800980519204	-4.78511330134628	0	Junction
ENSG00000137133.10	chr9:35813785-35814898(-)	HINT2	-0.11151676061378699	-0.10324145416800501	-1.59018881407536	0.112630591885373	0.423016996130378	-4.50869883022116	0	Junction
ENSG00000160293.16	chr9:133780711-133783502(-)	VAV2	-0.112582430872022	-0.40754868349630996	-1.5901741209776399	0.11263390359211098	0.423016996130378	-4.4429708440816595	0	Junction
ENSG00000076242.14	chr3:37020464-37025636(+)	MLH1	-0.0571570821711549	1.5551409362373798	-1.59017120812294	0.112634560135422	0.423016996130378	-4.91012381215044	0	Junction
ENSG00000101464.10	chr20:34585581-34588452(-)	PIGU	-0.0671971823175695	1.11662129230788	-1.5901492292280701	0.112639514169298	0.423016996130378	-4.81057175913491	0	Junction
ENSG00000088854.12	chr20:3260029-3264437(-)	C20orf194	0.049882049160550994	2.3391146258568396	1.5901405268094702	0.11264147573853099	0.423016996130378	-5.0956336679917404	0	Junction
ENSG00000205978.5	chr14:24408528-24408651(+)	NYNRIN	0.135939414910597	-1.10732313888711	1.59013694557783	0.112642282974136	0.423016996130378	-4.356385990869491	0	Junction
ENSG00000105793.15	chr7:90346775-90352815(+)	GTPBP10	0.0594426722812269	1.2792487700575401	1.5900460222929698	0.11266277927623701	0.42307542454952596	-4.8632806901327195	0	Junction
ENSG00000163945.15	chr4:1351836-1353029(+)	UVSSA	-0.137885775377863	-0.495220292049267	-1.5900304335155502	0.11266629365916399	0.42307542454952596	-4.43787768852851	0	Junction
ENSG00000132535.18	chr17:7193118-7193482(-)	DLG4	-0.0480468072461932	5.61487338962187	-1.59002377954364	0.11266779377790101	0.42307542454952596	-5.504561502688731	0	Junction
ENSG00000197530.12	chr1:1624902-1624990(+)	MIB2	-0.0557419034464781	1.92538288113489	-1.59001912584916	0.112668842949269	0.42307542454952596	-4.998699677453099	0	Junction
ENSG00000157445.14	chr3:54320559-54386714(+)	CACNA2D3	0.0529040459190165	3.51429872567516	1.5900067310953603	0.11267163737343698	0.423075589976295	-5.28260580258484	0	Junction
ENSG00000145194.17	chr3:184276193-184276480(+)	ECE2	0.0886301793697044	0.8700853317989209	1.58999387675311	0.11267453547075901	0.423076144672286	-4.751728351057309	0	Junction
ENSG00000152455.15	chr10:14899686-14901132(+)	SUV39H2	-0.0948948475502968	-0.11623922501696302	-1.58990462096058	0.11269466041240599	0.42312648431665895	-4.506330712955299	0	Junction
ENSG00000135837.15	chr1:180012076-180013846(+)	CEP350	0.0425507826032223	2.43105558176164	1.58988919885135	0.112698137999282	0.42312648431665895	-5.11163017760231	0	Junction
ENSG00000122884.12	chr10:73051250-73053350(-)	P4HA1	0.063468444041097	1.7760327843591397	1.5898723916589799	0.11270192801024399	0.42312648431665895	-4.96665732012453	0	Junction
ENSG00000151150.21	chr10:60181428-60186714(-)	ANK3	-0.0365187281689324	3.8559482047283	-1.58986704422945	0.112703133873282	0.42312648431665895	-5.32279282935447	0	Junction
ENSG00000198947.15	chrX:31261017-31266809(-)	DMD	0.0737211643054383	0.949465163820842	1.58986422718024	0.11270376913129801	0.42312648431665895	-4.7683904917265	0	Junction
ENSG00000120899.17	chr8:27312388-27313204(+)	PTK2B	0.113726653756849	-0.526911924628839	1.58984802690075	0.1127074224265	0.42312648431665895	-4.445684913081361	0	Junction
ENSG00000135452.9	chr12:57746257-57746588(+)	TSPAN31	-0.0502001946809323	2.18669080419569	-1.58984422312229	0.11270828022316301	0.42312648431665895	-5.057084357061	0	Junction
ENSG00000083535.15	chr13:72931268-72939847(+)	PIBF1	-0.0879213468927397	0.39917732340798295	-1.58983682928722	0.11270994763448801	0.42312648431665895	-4.61834133579075	0	Junction
ENSG00000158850.14	chr1:161175229-161175807(-)	B4GALT3	-0.0560370261281668	1.83692933159228	-1.58980012964271	0.11271822419713	0.42313876759908403	-4.98336511607668	0	Junction
ENSG00000139197.10	chr12:7207803-7208009(+)	PEX5	-0.0453031721269171	3.0147228832793798	-1.58979792616812	0.11271872114355698	0.42313876759908403	-5.20956987568946	0	Junction
ENSG00000187954.12	chr8:144450771-144452358(-)	CYHR1	0.055496124684438	1.9248067554753798	1.5897733295828798	0.112724268493426	0.42314926548394705	-5.00359569782147	0	Junction
ENSG00000141441.15	chr18:32268766-32270216(-)	GAREM1	-0.122773205598432	-0.569985652059796	-1.58974603646759	0.112730424253584	0.423162046677752	-4.42180135028356	0	Junction
ENSG00000167792.11	chr11:67611979-67612119(+)	NDUFV1	-0.0282913567042932	4.602752855190941	-1.58969553139907	0.112741815999606	0.42319448136015997	-5.40538678719267	0	Junction
ENSG00000115421.12	chr2:60760296-60761740(+)	PAPOLG	0.0632924062907434	1.03972860953838	1.5896793194560301	0.112745472901726	0.42319788119147894	-4.7970398572938295	0	Junction
ENSG00000171295.12	chr19:11830410-11830616(+)	ZNF440	0.0885832403284565	0.402378445329881	1.5896444808927102	0.112753331698456	0.423207128945746	-4.6321401223508	0	Junction
ENSG00000177640.15	chr10:118052197-118206521(+)	CASC2	0.120377558255971	-0.67712804928811	1.58964400490242	0.112753439074165	0.423207128945746	-4.42859646138199	0	Junction
ENSG00000232653.8	chr15:32599528-32599722(+)	GOLGA8N	0.16016747181528398	-0.895718494242266	1.5896184798447002	0.11275919723288301	0.42321841485331296	-4.37636111573747	0	Junction
ENSG00000115271.10	chr2:162347743-162352337(+)	GCA	-0.0554261688943546	2.32817147600816	-1.58957063405523	0.11276999131823899	0.42324860106205103	-5.0903884497842595	0	Junction
ENSG00000114541.14	chr3:69187918-69189895(-)	FRMD4B	-0.0609258122127153	2.08253777781966	-1.58943267146413	0.11280112047399601	0.42335510557049894	-5.035151081995671	0	Junction
ENSG00000165282.13	chr9:35092768-35093029(-)	PIGO	-0.063114374942822	1.29732507442832	-1.589366721635	0.11281600344962699	0.423400632655204	-4.852828059021459	0	Junction
ENSG00000105963.13	chr7:899491-900101(-)	ADAP1	0.0421827417884714	3.53442937765702	1.58932349645287	0.112825758970345	0.423426914550926	-5.28447147986922	0	Junction
ENSG00000078177.13	chr4:40142862-40144631(+)	N4BP2	0.108825662139827	-0.320097426238791	1.5892563510216	0.112840914392175	0.42343689884917207	-4.47727032438544	0	Junction
ENSG00000198963.10	chr9:74665596-74667790(+)	RORB	0.0831284611190342	1.2780940835015602	1.58925203516181	0.11284188858169	0.42343689884917207	-4.84929266027402	0	Junction
ENSG00000172922.8	chr11:65719810-65720044(-)	RNASEH2C	-0.059937431563657	2.0423079660909	-1.5892479458244602	0.112842811645983	0.42343689884917207	-5.02833935916605	0	Junction
ENSG00000108021.19	chr10:5750028-5756612(+)	FAM208B	0.0528106223216151	1.7032345731166398	1.58923853623559	0.11284493564494802	0.42343689884917207	-4.9545214562826905	0	Junction
ENSG00000134871.17	chr13:110473151-110478002(+)	COL4A2	0.17121502648562803	-1.5147769018577701	1.58923139372525	0.11284654792403098	0.42343689884917207	-4.32978197194959	0	Junction
ENSG00000153044.9	chr5:69208360-69209706(+)	CENPH	0.150177157446836	-1.39068497632573	1.58923059206633	0.112846728883661	0.42343689884917207	-4.34040628493514	0	Junction
ENSG00000170085.17	chr5:176295263-176296250(+)	SIMC1	0.0895267027485226	0.020029561438023997	1.5892263413793	0.112847688401247	0.42343689884917207	-4.54267107128911	0	Junction
ENSG00000271723.5	chr1:54737665-54741410(+)	MROH7-TTC4	-0.0636063949097351	1.1615192767399098	-1.58912803044992	0.11286988216002401	0.423509542325657	-4.81971232758719	0	Junction
ENSG00000160584.15	chr11:116875452-116875865(-)	SIK3	-0.0392074432845855	3.3123764047310003	-1.5891161935994198	0.112872554569966	0.423509542325657	-5.2556192428551505	0	Junction
ENSG00000134245.17	chr1:112517386-112520279(+)	WNT2B	0.0728999507985209	1.0363378780944699	1.5890762691544598	0.11288156869531699	0.423533018733868	-4.81217215407144	0	Junction
ENSG00000179912.20	chr12:57303218-57310263(-)	R3HDM2	0.0453368013235818	2.4820132166343303	1.5890640921775299	0.112884318121696	0.423533018733868	-5.12311134693971	0	Junction
ENSG00000239521.7	chr7:100233675-100271837(-)	GATS	-0.0423836210118934	3.25079042775827	-1.5889237698716598	0.112916005166227	0.4236415730413379	-5.24538544758917	0	Junction
ENSG00000198836.8	chr3:193645626-193645727(+)	OPA1	0.0367996266493716	3.96253574820468	1.5889089796421	0.112919345449051	0.423642340183465	-5.33723621215105	0	Junction
ENSG00000185359.12	chr17:81696748-81696823(+)	HGS	-0.0757191587684838	1.1669867403375902	-1.58889847570912	0.112921717745506	0.423642340183465	-4.818718239388129	0	Junction
ENSG00000105726.16	chr19:19657150-19657335(-)	ATP13A1	0.0641161910665652	0.956520604412834	1.5888634334698	0.11292963226440199	0.42366169995053	-4.772101617428031	0	Junction
ENSG00000269713.7	chr1:149090895-149098437(-)	NBPF9	-0.10699313370715302	-0.17435913883266402	-1.5888481157694798	0.11293309200503901	0.423662844297102	-4.48714108454427	0	Junction
ENSG00000204120.14	chr2:232844256-232844368(+)	GIGYF2	-0.0498129342993854	1.77039051744618	-1.58883769532891	0.11293544567139698	0.423662844297102	-4.968972793357451	0	Junction
ENSG00000175595.14	chr16:13934303-13935145(+)	ERCC4	-0.0628977483655114	1.07077992855124	-1.5888074765639901	0.11294227140749902	0.42367811781833	-4.79035117740537	0	Junction
ENSG00000174231.16	chr17:1660828-1660992(-)	PRPF8	-0.0321326545111716	3.8614787654516296	-1.58877178048464	0.11295033476566699	0.4236805239877629	-5.326177525932541	0	Junction
ENSG00000224078.12	chr15:25229335-25230669(+)	SNHG14	-0.23604971500729502	1.93998399700152	-1.58877116170991	0.11295047454420098	0.4236805239877629	-5.005489626483691	0	Junction
ENSG00000116016.13	chr2:46381723-46381974(+)	EPAS1	-0.0502872332353981	3.16515973423684	-1.5887680576496002	0.112951175740056	0.4236805239877629	-5.235169008199151	0	Junction
ENSG00000102879.15	chr16:30183726-30185208(+)	CORO1A	-0.0720390463044203	1.97068736421068	-1.58874317537112	0.11295679668010401	0.423691276501266	-5.03163927190762	0	Junction
ENSG00000205336.11	chr16:57653336-57653985(+)	ADGRG1	0.0692024805262449	2.79831566452981	1.5887177531559398	0.112962539821146	0.42369707694669895	-5.1821604282127005	0	Junction
ENSG00000109920.12	chr11:47731562-47732116(-)	FNBP4	-0.083133773743155	0.280345862216815	-1.5887057402108202	0.112965253749932	0.42369707694669895	-4.58565262149735	0	Junction
ENSG00000118242.15	chr2:215947114-215996305(-)	MREG	0.116940753505257	-0.426365581830377	1.5886997532848999	0.112966606317666	0.42369707694669895	-4.46357673771254	0	Junction
ENSG00000140263.13	chr15:45072439-45073364(+)	SORD	-0.0892849644721416	0.19536184230422304	-1.58866969358975	0.112973397604858	0.423712217451778	-4.587783651534	0	Junction
ENSG00000023516.8	chr13:42272229-42285985(+)	AKAP11	-0.0439647450618295	2.97129490515122	-1.58860925578211	0.112987053095866	0.423744718336767	-5.2056318706203895	0	Junction
ENSG00000171914.15	chr15:62737087-62738213(+)	TLN2	0.0418239837227555	2.96317479866471	1.58860695627572	0.11298757267869901	0.423744718336767	-5.208771038183309	0	Junction
ENSG00000111052.7	chr12:80811684-80845729(-)	LIN7A	-0.0834428090064737	0.620051163464646	-1.58857352616433	0.112995126562035	0.423755029676757	-4.6829847745296505	0	Junction
ENSG00000183020.13	chr11:972256-977094(+)	AP2A2	-0.0419085267890181	2.40531952643164	-1.58857040574335	0.112995831674183	0.423755029676757	-5.10847516981162	0	Junction
ENSG00000140022.9	chr14:81371186-81395893(-)	STON2	0.0553408064956752	3.6965906033292697	1.5885575765693403	0.11299873068064001	0.42375557051486895	-5.30737550865985	0	Junction
ENSG00000164649.19	chr7:21906457-21906567(-)	CDCA7L	-0.0836882631364937	0.5268097952905669	-1.5885304249477	0.11300486632241802	0.423768248709069	-4.65136776533315	0	Junction
ENSG00000196792.11	chr14:30935305-30936494(-)	STRN3	0.0400091536538633	2.47005251178244	1.58851304259808	0.11300879447188199	0.423772648390757	-5.1183450670526796	0	Junction
ENSG00000150787.7	chr11:112230683-112233162(+)	PTS	0.0491479612605697	1.943274296042	1.58847222071171	0.113018020028722	0.42377451301910996	-5.014826545769781	0	Junction
ENSG00000173273.15	chr8:9752627-9761515(+)	TNKS	0.0438007789748562	2.75520250812607	1.58846550460448	0.113019537894862	0.42377451301910996	-5.1729173400669	0	Junction
ENSG00000162302.12	chr11:64360593-64361133(+)	RPS6KA4	-0.0562288895908279	1.8429932692704698	-1.5884577637719	0.11302128737288901	0.42377451301910996	-4.995762502688041	0	Junction
ENSG00000104320.13	chr8:89953692-89955282(-)	NBN	0.0538646131990704	1.91852187838579	1.5884369079116398	0.11302600103828099	0.42377451301910996	-5.00926738242984	0	Junction
ENSG00000141084.10	chr16:67738036-67744287(-)	RANBP10	0.0802956816916243	0.309767691418234	1.5884253000672799	0.1130286246126	0.42377451301910996	-4.6049553570088895	0	Junction
ENSG00000112893.9	chr5:109767709-109770354(+)	MAN2A1	-0.0629917768276498	4.97042723141896	-1.58842502404821	0.11302868699828801	0.42377451301910996	-5.439025423454419	0	Junction
ENSG00000154928.16	chr3:135133050-135154151(+)	EPHB1	-0.0724937827429595	1.35619189158781	-1.58841341126546	0.113031311738124	0.42377451301910996	-4.87290488197716	0	Junction
ENSG00000146247.13	chr6:78945498-78946000(-)	PHIP	0.0521244269777785	1.6584793608392399	1.5884019643071898	0.11303389904523801	0.42377451301910996	-4.945650462518031	0	Junction
ENSG00000162231.13	chr11:62798576-62800376(-)	NXF1	0.0760543718202017	0.782704947508817	1.58840113745711	0.11303408593644801	0.42377451301910996	-4.7360312023949405	0	Junction
ENSG00000005007.12	chr19:18865451-18865560(+)	UPF1	-0.0489672515477198	2.39036231904372	-1.58838106488462	0.113038622973377	0.4237811941917	-5.105160822530451	0	Junction
ENSG00000175221.14	chr19:889808-890136(-)	MED16	-0.0580563983726481	1.73817368692878	-1.5883467411768202	0.113046381551937	0.42379995228667294	-4.96220362788481	0	Junction
ENSG00000184445.11	chr12:122539755-122542049(+)	KNTC1	0.131426126896188	-1.06105143248888	1.58832483724621	0.11305133296703301	0.42380630648154793	-4.359349177981	0	Junction
ENSG00000144331.18	chr2:179770673-179861100(-)	ZNF385B	-0.0863834607592417	0.857812854222518	-1.58831486732356	0.11305358673924198	0.42380630648154793	-4.76538490477429	0	Junction
ENSG00000124615.17	chr6:39909103-39909834(-)	MOCS1	-0.0878056426587702	0.19068980866809804	-1.5882942748515099	0.11305824192712899	0.423813429132218	-4.57295476591986	0	Junction
ENSG00000131459.12	chr5:180324306-180324815(-)	GFPT2	-0.0898120632762713	0.242698189798383	-1.58824475925474	0.11306943617268901	0.42383697528734604	-4.589321612126191	0	Junction
ENSG00000124207.16	chr20:49094964-49096348(+)	CSE1L	-0.0395043967524783	2.7659005876207297	-1.5882096840676998	0.113077366331129	0.42383697528734604	-5.17115059468591	0	Junction
ENSG00000081237.18	chr1:198718303-198722415(+)	PTPRC	0.113459745951524	0.147765267889465	1.5881880309955099	0.11308226209967999	0.42383697528734604	-4.61369112862934	0	Junction
ENSG00000073050.11	chr19:43553513-43553608(-)	XRCC1	-0.0644953708764115	0.927743412819995	-1.5881870947806298	0.11308247378203301	0.42383697528734604	-4.76011598618213	0	Junction
ENSG00000114933.15	chr2:206005534-206007283(-)	INO80D	0.0712854559436705	0.659786457242531	1.5881842232446202	0.11308312305106401	0.42383697528734604	-4.69028434651034	0	Junction
ENSG00000166169.16	chr10:101584920-101585315(-)	POLL	0.0953203014985851	0.0209072667104038	1.5881742769320901	0.113085371986178	0.42383697528734604	-4.544204529318231	0	Junction
ENSG00000196502.11	chr16:28607078-28620062(-)	SULT1A1	0.11226140302569099	-0.247329150465004	1.5881442145601201	0.11309216952678601	0.42383697528734604	-4.52663507963753	0	Junction
ENSG00000169282.17	chr3:156457533-156459826(+)	KCNAB1	0.0456745586392812	5.765284965322389	1.5881289941981	0.11309561119580601	0.42383697528734604	-5.531661704154611	0	Junction
ENSG00000282826.1	chr20:28600462-28601602(-)	FRG1CP	0.13575481149143598	-0.458637146721697	1.58812171739443	0.113097256675417	0.42383697528734604	-4.4921245040054005	0	Junction
ENSG00000182871.14	chr21:45496569-45497049(+)	COL18A1	-0.0998850858665855	0.8164346699707999	-1.5881183062353998	0.11309802803607598	0.42383697528734604	-4.73943067551876	0	Junction
ENSG00000254087.7	chr8:55880104-55941854(+)	LYN	-0.16670493425885902	-1.43794690749051	-1.5881135300477702	0.11309910807575099	0.42383697528734604	-4.331987493896951	0	Junction
ENSG00000065882.15	chr4:38020696-38021585(+)	TBC1D1	0.0647786635415125	0.9305744417208449	1.58810809165812	0.11310033786915598	0.42383697528734604	-4.76424681625428	0	Junction
ENSG00000214595.11	chr2:54853856-54859533(+)	EML6	0.0933087446665384	0.40605337764085203	1.58808703792715	0.11310509888917301	0.42383697528734604	-4.64063969860829	0	Junction
ENSG00000183117.18	chr8:2973300-2974450(-)	CSMD1	-0.0907950554019322	-0.19880523083557503	-1.5880670571607802	0.113109617419212	0.42383697528734604	-4.509992586544139	0	Junction
ENSG00000171988.17	chr10:63217332-63264650(-)	JMJD1C	0.0837066047444544	0.716910559609603	1.58806312230797	0.113110507279319	0.42383697528734604	-4.703862312115531	0	Junction
ENSG00000134780.9	chr11:61738208-61739464(+)	DAGLA	0.0641414620467445	1.10728516759149	1.5880616114981598	0.11311084894779799	0.42383697528734604	-4.816811907886481	0	Junction
ENSG00000143207.19	chr1:176149075-176162868(-)	RFWD2	-0.0361707747306466	3.08516584913886	-1.5880593356784298	0.113111363624223	0.42383697528734604	-5.22205726498824	0	Junction
ENSG00000258366.7	chr20:63695481-63695777(+)	RTEL1	-0.137985882305578	-0.869366809069225	-1.58804447182279	0.113114725129386	0.42383924665744	-4.3798596549456	0	Junction
ENSG00000112759.16	chr6:44232429-44232806(+)	SLC29A1	-0.0798992131279367	0.449158009924008	-1.58801407998801	0.113121598579212	0.423854359353543	-4.658093818079701	0	Junction
ENSG00000183773.15	chr22:20973868-20974062(+)	AIFM3	-0.0633138671895536	2.07265494217211	-1.5880022715017301	0.113124269288215	0.423854359353543	-5.03015272858003	0	Junction
ENSG00000175556.16	chrX:118978464-118989407(+)	LONRF3	0.169996419330675	-1.36324743904699	1.5878635412538897	0.11315564945191199	0.423961607973022	-4.3318832539226095	0	Junction
ENSG00000138614.14	chr15:65582020-65584769(-)	VWA9	-0.0515157515653956	1.51636089830941	-1.58785093079232	0.11315850222349001	0.423961970054517	-4.91206816462935	0	Junction
ENSG00000132128.16	chr1:46298371-46303123(-)	LRRC41	-0.0599476109042456	1.2619258647943998	-1.58781780545058	0.11316599619590301	0.4239743061407629	-4.85853975388299	0	Junction
ENSG00000141736.13	chr17:39688279-39688695(+)	ERBB2	-0.126507500672709	-0.9051151699328549	-1.5878120104773101	0.11316730723766301	0.4239743061407629	-4.37953375060238	0	Junction
ENSG00000115464.14	chr2:61236237-61236324(-)	USP34	0.037595154323331	2.9268281872077697	1.5877013043943997	0.113192355440965	0.42404178011397103	-5.20236585674312	0	Junction
ENSG00000198130.15	chr2:190261235-190287585(-)	HIBCH	0.0572325186700232	1.82586252368597	1.58767931351868	0.113197331587785	0.42404178011397103	-4.98150180103271	0	Junction
ENSG00000151693.9	chr2:9334814-9335092(+)	ASAP2	-0.0434528116490612	3.4619876878939904	-1.5876709216837999	0.113199230557434	0.42404178011397103	-5.27763201887453	0	Junction
ENSG00000160193.11	chr21:42863597-42873550(-)	WDR4	0.14360969439957502	-1.04992899367725	1.5876599665972	0.113201709597538	0.42404178011397103	-4.36981754045936	0	Junction
ENSG00000187231.13	chr2:179183189-179191786(-)	SESTD1	-0.0582776430122897	1.9003239618804	-1.58765990957507	0.113201722501259	0.42404178011397103	-4.99556315036311	0	Junction
ENSG00000107819.13	chr10:101036562-101036722(+)	SFXN3	-0.0475088214903486	2.4645054021242596	-1.5876593138588997	0.113201857307851	0.42404178011397103	-5.1218728627507	0	Junction
ENSG00000100804.18	chr14:23033675-23034683(-)	PSMB5	-0.0306164436190439	4.0716239943067505	-1.5876263626165301	0.113209314151816	0.4240494850530711	-5.3507983663220395	0	Junction
ENSG00000152092.15	chr1:176944019-176945925(-)	ASTN1	0.0408227561034063	2.92697100239685	1.58762586125019	0.113209427613681	0.4240494850530711	-5.20564920601151	0	Junction
ENSG00000103549.21	chr16:30769601-30771832(+)	RNF40	-0.0555777115547034	1.8484528596597298	-1.58759234180961	0.11321701344518598	0.42406608732420703	-4.98493774676893	0	Junction
ENSG00000121897.13	chr4:39471307-39473099(+)	LIAS	0.0743349510871575	0.538312855802256	1.58754026794629	0.113228799151592	0.42406608732420703	-4.67007237342733	0	Junction
ENSG00000100941.8	chr14:39175393-39176077(+)	PNN	0.0437329433105324	2.9577382635973195	1.5875277274413702	0.113231637547862	0.42406608732420703	-5.20997799772008	0	Junction
ENSG00000156313.12	chrX:38322946-38323398(-)	RPGR	0.0925778728335991	0.289960112796789	1.58751344453972	0.11323487038376	0.42406608732420703	-4.60997724974614	0	Junction
ENSG00000136824.18	chr9:104114830-104116199(+)	SMC2	-0.0765083163692552	0.9020332674053749	-1.5875082899795703	0.11323603710069198	0.42406608732420703	-4.7645312104398	0	Junction
ENSG00000107372.12	chr9:72357057-72359417(-)	ZFAND5	0.0305443317552959	5.28359488127626	1.58750798005873	0.11323610725050802	0.42406608732420703	-5.4777939922661	0	Junction
ENSG00000152583.12	chr4:87473802-87479429(-)	SPARCL1	0.468761650758343	-0.459237644582405	1.58749255224195	0.113239599342215	0.42406608732420703	-4.5128547595588895	0	Junction
ENSG00000070010.18	chr22:19454831-19455679(-)	UFD1L	-0.0558429415424702	1.73528488668624	-1.5874858518056203	0.113241116014845	0.42406608732420703	-4.964673996214961	0	Junction
ENSG00000164754.13	chr8:116847692-116848945(-)	RAD21	-0.0335695716814973	3.61062229578451	-1.5874818744932802	0.113242016304231	0.42406608732420703	-5.295421831130411	0	Junction
ENSG00000196498.13	chr12:124372611-124374412(-)	NCOR2	-0.07623389649571101	0.7295108240918801	-1.58747562586013	0.113243430732639	0.42406608732420703	-4.70919545277053	0	Junction
ENSG00000145901.14	chr5:151065132-151080879(-)	TNIP1	0.0805597340432157	0.31838125888143604	1.58746124245085	0.113246686586209	0.42406608732420703	-4.607428310692639	0	Junction
ENSG00000157680.15	chr7:137678653-137846461(-)	DGKI	0.183984754690983	-1.0596927597934	1.5874507531981998	0.11324906099838901	0.42406608732420703	-4.3839105403130905	0	Junction
ENSG00000182093.14	chr21:39380487-39390697(+)	WRB	-0.0425298725961187	2.8594061908513098	-1.58744793711622	0.11324969847084901	0.42406608732420703	-5.186558804235291	0	Junction
ENSG00000179222.17	chrX:51898194-51898284(+)	MAGED1	-0.0375487686385623	3.31275881804728	-1.58740634091133	0.113259114875004	0.42408745513933704	-5.25899205694642	0	Junction
ENSG00000035681.7	chr8:58587702-58589451(-)	NSMAF	0.0621180019822582	1.04997298204846	1.587396831356	0.11326126770203199	0.42408745513933704	-4.803936061409219	0	Junction
ENSG00000204852.15	chr12:110641628-110642248(+)	TCTN1	0.0973730317690582	0.207055312601095	1.5873834808145202	0.11326429012788801	0.42408745513933704	-4.60382165089978	0	Junction
ENSG00000109956.12	chr11:134387695-134387826(-)	B3GAT1	-0.0785459045829007	0.987993377263288	-1.5873425367940301	0.11327355983263601	0.42408745513933704	-4.77408780336542	0	Junction
ENSG00000099331.13	chr19:17172478-17172758(+)	MYO9B	-0.0641286712965578	1.41157830768691	-1.58734125794562	0.113273849372908	0.42408745513933704	-4.88129901673424	0	Junction
ENSG00000109881.16	chr11:27339036-27340695(-)	CCDC34	0.0645926320290312	1.04789331887691	1.5873397346721003	0.11327419425351	0.42408745513933704	-4.8247842723144405	0	Junction
ENSG00000164329.13	chr5:79649191-79668891(+)	PAPD4	-0.10995767615734699	-0.117866235154795	-1.5873374853334201	0.11327470352224901	0.42408745513933704	-4.50048585278269	0	Junction
ENSG00000067900.7	chr18:20992938-21006350(-)	ROCK1	-0.0451971387800766	2.6590092286706604	-1.58729033295609	0.113285379624436	0.424115284513508	-5.15360462674791	0	Junction
ENSG00000139083.10	chr12:11839305-11853426(+)	ETV6	0.0994475071666608	-0.249437188666531	1.58728030129172	0.11328765106696302	0.424115284513508	-4.486551145396111	0	Junction
ENSG00000165209.18	chr9:123139688-123146854(-)	STRBP	0.0476824275362878	2.68943184184445	1.5872517887120101	0.11329410728967698	0.424129132485632	-5.16438814472877	0	Junction
ENSG00000068120.14	chr17:42565048-42565226(+)	COASY	-0.0487715677346192	2.16869780212374	-1.5872330605934297	0.11329834813428	0.42412970231481	-5.060913661051321	0	Junction
ENSG00000076003.4	chr2:135848189-135851401(-)	MCM6	0.0818357963757386	0.39966960903685295	1.5872161373523501	0.113302180385649	0.42412970231481	-4.6524894225138205	0	Junction
ENSG00000061938.16	chr3:195867265-195867360(-)	TNK2	-0.064346646866032	1.89853301316404	-1.5872145883096103	0.113302531169982	0.42412970231481	-4.999187777844731	0	Junction
ENSG00000119688.20	chr14:74295980-74296332(-)	ABCD4	-0.0832688791603425	0.221058098399994	-1.58713510250318	0.11332053206877198	0.424170736041094	-4.577053808227	0	Junction
ENSG00000141698.16	chr17:41827627-41828789(-)	NT5C3B	0.0365772591314069	4.0854205249778195	1.5871255182192099	0.113322702744013	0.424170736041094	-5.35211543345622	0	Junction
ENSG00000009413.15	chr6:111387914-111388000(-)	REV3L	0.0529584610846759	1.8842507952238798	1.58712397864127	0.11332305143496602	0.424170736041094	-4.998205298474219	0	Junction
ENSG00000082805.19	chr12:1290013-1371832(+)	ERC1	-0.0376705143497542	5.15136068061766	-1.5871174815967601	0.11332452292592801	0.424170736041094	-5.461654446090731	0	Junction
ENSG00000169760.17	chr3:173396696-173604278(+)	NLGN1	0.173775834001403	-1.2552103759022	1.58707194664091	0.11333483638945699	0.42419901716891995	-4.35768673623986	0	Junction
ENSG00000114867.20	chr3:184331365-184331471(+)	EIF4G1	-0.0314682982969902	3.3656753009792797	-1.5870508289197298	0.11333961971068698	0.42420659874927297	-5.26747435786559	0	Junction
ENSG00000177000.10	chr1:11801400-11802880(-)	MTHFR	-0.0686156398732751	0.7577125830335111	-1.58703773093539	0.11334258658198401	0.42420738153220794	-4.71846987839313	0	Junction
ENSG00000105808.17	chr7:102609455-102611085(-)	RASA4	-0.108439658583395	0.8407894939531891	-1.5869685146878	0.11335826602189	0.42425574245923797	-4.730735889680879	0	Junction
ENSG00000075340.22	chr2:70688123-70690785(-)	ADD2	0.0414838973573011	3.5129444216558796	1.5869136118095999	0.11337070429839699	0.424291970918713	-5.28754763555783	0	Junction
ENSG00000111058.7	chr12:81253671-81254856(+)	ACSS3	0.0795949650604149	0.996919445344743	1.58687804517557	0.11337876251452801	0.424311805556707	-4.78341828661316	0	Junction
ENSG00000151914.19	chr6:56639612-56639695(-)	DST	0.0287887966340893	5.41322659116022	1.5868627924923602	0.11338221840394501	0.424314415774301	-5.48963532746102	0	Junction
ENSG00000107957.16	chr10:103611631-103612852(-)	SH3PXD2A	-0.0497348662432664	3.2333142333573903	-1.5868321463962	0.113389162320599	0.42433007891901503	-5.24570711177252	0	Junction
ENSG00000122359.17	chr10:80166198-80166889(-)	ANXA11	-0.0427458486117253	2.84321346539078	-1.5867748258724799	0.113402151140027	0.424368016528116	-5.189061915196	0	Junction
ENSG00000119711.12	chr14:74071975-74072202(-)	ALDH6A1	-0.0446952835975203	4.01752509215883	-1.58676184894698	0.113405091872152	0.424368016528116	-5.3446710895605305	0	Junction
ENSG00000010404.17	chrX:149496508-149498106(-)	IDS	0.12887861024425099	0.560986147821375	1.58674690908387	0.11340847750495099	0.424368016528116	-4.68243976275184	0	Junction
ENSG00000166507.16	chr10:73802577-73802673(-)	NDST2	-0.0876957504671245	0.0425360774130558	-1.5867387123316001	0.11341033506552499	0.424368016528116	-4.5456009527585	0	Junction
ENSG00000159713.10	chr16:67390363-67390478(-)	TPPP3	-0.10078378115633	4.375033449894629	-1.58671102187055	0.11341661049824302	0.424373341998931	-5.385008817506829	0	Junction
ENSG00000242247.10	chr22:42834326-42835361(-)	ARFGAP3	0.0507897057563854	1.83484187726794	1.5866937232957	0.11342053097835401	0.424373341998931	-4.9887650573052404	0	Junction
ENSG00000173611.17	chr9:124995016-124999890(-)	SCAI	-0.0513995979496065	1.77068780678592	-1.5866813303124898	0.113423339740609	0.424373341998931	-4.9765739296378	0	Junction
ENSG00000059145.18	chr16:1403345-1413845(-)	UNKL	0.0974905998880239	0.108323911235612	1.5866696688472302	0.11342598276089501	0.424373341998931	-4.56778703171432	0	Junction
ENSG00000159592.10	chr1:45659143-45660183(-)	GPBP1L1	-0.0401544990053923	2.77471756207672	-1.5866696624712	0.11342598420600802	0.424373341998931	-5.175928601255991	0	Junction
ENSG00000143799.12	chr1:226380165-226381067(-)	PARP1	-0.0348190936681861	3.65008378992038	-1.58665939595002	0.11342831110863699	0.424373341998931	-5.30257641071774	0	Junction
ENSG00000107147.12	chr9:135771096-135772714(+)	KCNT1	0.0988010707989186	1.03841071091139	1.58659411650065	0.11344310755110301	0.42441837773734004	-4.80448839622167	0	Junction
ENSG00000007264.14	chr19:3778596-3778991(-)	MATK	0.0650628089545222	1.69039178343083	1.5865707423291	0.113448405984452	0.42442787777703495	-4.964498108355611	0	Junction
ENSG00000187555.14	chr16:8901058-8901141(-)	USP7	0.040593278234743	2.9385280513213394	1.5865466116620601	0.11345387610474301	0.4244380196461911	-5.2072083683725	0	Junction
ENSG00000135905.18	chr2:224886186-224886458(-)	DOCK10	-0.0560240089020705	2.4422493166555097	-1.58651835969342	0.113460280737604	0.424451657006785	-5.1137826687682	0	Junction
ENSG00000184156.15	chr8:132172694-132174238(-)	KCNQ3	0.0505030112793127	4.19212795139608	1.58648105811549	0.113468737326546	0.42447296982626403	-5.36578821960108	0	Junction
ENSG00000095637.21	chr10:95395076-95397219(-)	SORBS1	0.0579799236119068	3.26508328019255	1.5864260296489099	0.113481213663883	0.42449120067074103	-5.2550338106088095	0	Junction
ENSG00000189042.13	chr19:36687635-36689396(+)	ZNF567	0.319129350819088	-1.87997918698368	1.5864256553862102	0.11348129852236301	0.42449120067074103	-4.3122128448617	0	Junction
ENSG00000121964.14	chr2:144208805-144211514(-)	GTDC1	0.0443592178505065	2.47157011938275	1.58642304912983	0.113481889453489	0.42449120067074103	-5.12275779243347	0	Junction
ENSG00000159110.19	chr21:33245075-33246717(+)	IFNAR2	0.0676612648246392	1.3104814540554	1.58639956371323	0.113487214543467	0.424500797032118	-4.861581987207019	0	Junction
ENSG00000145075.11	chr3:180659581-180659676(-)	CCDC39	0.0817989380867425	1.1001763336248898	1.5863797863795301	0.11349169901495698	0.42450724865594397	-4.817942478200379	0	Junction
ENSG00000138777.19	chr4:105438037-105446382(-)	PPA2	0.0396736238698648	2.7853085004135	1.5863202900198101	0.11350519054232999	0.424547389368621	-5.1755144409572	0	Junction
ENSG00000134909.18	chr11:128980749-128981415(-)	ARHGAP32	0.0366357256289907	3.82229605160527	1.5862989751042802	0.113510024268743	0.42455514584432297	-5.3275269617638	0	Junction
ENSG00000186160.4	chr1:47099285-47106127(+)	CYP4Z1	-0.164449172119511	-1.17560245376636	-1.58626265505967	0.11351826118398299	0.424575630388695	-4.34524103412177	0	Junction
ENSG00000228903.7	chr7:44039664-44040231(-)	RASA4CP	-0.21756553771851997	-0.708756901401463	-1.5862481069304901	0.11352156064365199	0.424577647548196	-4.40290999863495	0	Junction
ENSG00000073969.18	chr17:46728935-46749772(+)	NSF	0.0407657429573457	5.18725380366464	1.58620012026513	0.11353244437218302	0.42459228563711204	-5.475553326311751	0	Junction
ENSG00000136848.16	chr9:121770725-121772672(+)	DAB2IP	-0.0968287134419988	-0.0491754489338298	-1.5861996604528301	0.113532548664985	0.42459228563711204	-4.518628544462941	0	Junction
ENSG00000090273.13	chr1:26943066-26945389(+)	NUDC	0.033476556105305	3.75779330845995	1.5861841671980101	0.11353606282786001	0.42459228563711204	-5.317434832737639	0	Junction
ENSG00000197555.9	chr14:71699128-71702380(+)	SIPA1L1	0.0393041630412746	3.45183263751278	1.5861821718175502	0.11353651542409401	0.42459228563711204	-5.281852906645679	0	Junction
ENSG00000060718.19	chr1:102979105-102979381(-)	COL11A1	0.102649976670399	0.0504718890630034	1.58616813324855	0.113539699721065	0.42459387148327	-4.5513021883577105	0	Junction
ENSG00000104320.13	chr8:89946296-89947823(-)	NBN	0.0490010604081033	2.1663207735301997	1.58613709261041	0.11354674076133699	0.424609879606483	-5.0680612630039805	0	Junction
ENSG00000283486.1	chr9:38569442-38571121(-)		0.10419822439732598	0.503602836086331	1.58610332996082	0.11355439963559599	0.42462447671045	-4.6867510820460305	0	Junction
ENSG00000141644.17	chr18:50271541-50272676(-)	MBD1	-0.0541872068117664	1.4880638483056599	-1.5860955474562901	0.113556165112548	0.42462447671045	-4.90869876084987	0	Junction
ENSG00000196367.12	chr7:98959491-98961260(+)	TRRAP	-0.0484840653190911	1.94615400523193	-1.5860739804213402	0.113561057751629	0.42463244952706397	-5.0150120129402	0	Junction
ENSG00000100330.15	chr22:30009130-30012367(+)	MTMR3	0.0444499662025197	2.3367970384703196	1.5860431199868	0.113568058956066	0.424648306203769	-5.10052199936108	0	Junction
ENSG00000239445.5	chr3:98715522-98715649(-)	ST3GAL6-AS1	0.272467374105835	-1.74495685114746	1.5860215752188602	0.11357294694843902	0.424656260679233	-4.31588547653799	0	Junction
	chr10:101311766-101313005(+)		-0.103796640166409	-0.20259735090501999	-1.5860089650886398	0.113575807962461	0.42465663595502295	-4.53038514985443	0	Junction
ENSG00000198176.12	chr13:113637885-113640119(+)	TFDP1	-0.10436531416853399	-0.0464518919849441	-1.5859818586918601	0.11358195811418301	0.42466930890365706	-4.5238410013277806	0	Junction
ENSG00000118518.15	chr6:127280341-127285207(+)	RNF146	-0.14078341765053498	-0.8007575233654342	-1.5859530655556597	0.113588491257489	0.424683413161005	-4.404974012056679	0	Junction
ENSG00000123384.13	chr12:57154371-57154478(+)	LRP1	0.0317688554188013	4.48672800845247	1.5859299170442098	0.113593743854701	0.4246927291573329	-5.40139685747887	0	Junction
ENSG00000121879.3	chr3:179199900-179201289(+)	PIK3CA	0.0487042281382704	1.94094745208173	1.5859032724541797	0.11359978998011099	0.42469461059914293	-5.01497134264793	0	Junction
ENSG00000197136.4	chr11:65620430-65620830(+)	PCNX3	-0.0678009528631865	0.85431372967206	-1.58589366061199	0.11360197113836198	0.42469461059914293	-4.74207319755376	0	Junction
ENSG00000128641.18	chr2:191350226-191360630(+)	MYO1B	0.095456288110719	-0.129416904361663	1.58589119886662	0.11360252977294302	0.42469461059914293	-4.52439635776613	0	Junction
ENSG00000188039.13	chr19:16765193-16773125(+)	NWD1	0.109417258406389	1.19030147083116	1.58586087629821	0.11360941093705099	0.424710013546027	-4.83065560582064	0	Junction
ENSG00000164776.9	chr7:56082254-56083277(-)	PHKG1	0.110438349509704	0.016637242419958	1.58581734053841	0.113619291174724	0.42473662701285203	-4.55676838015851	0	Junction
ENSG00000085231.13	chr5:69366596-69369462(-)	AK6	0.0398795760241824	3.3275500742408197	1.58579156958683	0.113625140092142	0.424748169493894	-5.26065013109546	0	Junction
ENSG00000171444.17	chr5:113104356-113122683(-)	MCC	-0.0818199311898857	0.530661963142406	-1.58575481829986	0.113633481493723	0.424767829859619	-4.66084806790548	0	Junction
	chr8:100885124-100919869(-)		-0.539654602772824	-1.7093297055371601	-1.5857440651666999	0.11363592221279402	0.424767829859619	-4.34083311836362	0	Junction
ENSG00000112033.13	chr6:35342682-35347066(+)	PPARD	-0.0619824784933435	1.61489396635785	-1.58572560753004	0.113640111777298	0.424773168277959	-4.933837141904291	0	Junction
ENSG00000134444.13	chr18:62255479-62257947(+)	KIAA1468	0.0511316239605864	2.09928660544602	1.58568770685246	0.113648714958929	0.424788247587492	-5.05483161065677	0	Junction
ENSG00000196911.10	chr6:116689454-116692054(+)	KPNA5	0.0370319850162836	3.10944066375019	1.58568350416291	0.113649668970994	0.424788247587492	-5.23052147445456	0	Junction
ENSG00000169398.19	chr8:140668425-140669726(-)	PTK2	-0.0564002696925719	2.0162450119591497	-1.5856554726427001	0.113656032298309	0.42478865165370894	-5.027886682002491	0	Junction
ENSG00000205356.9	chr7:98246166-98251418(-)	TECPR1	-0.0925504395317676	-0.154797213695509	-1.58564402556135	0.11365863093712	0.42478865165370894	-4.503680591856879	0	Junction
ENSG00000151553.14	chr10:114843227-114843740(+)	FAM160B1	0.0543428580719891	1.3178854828088402	1.5856415621868603	0.113659190161839	0.42478865165370894	-4.88042978435612	0	Junction
ENSG00000268975.1	chr19:40783841-40783920(+)	MIA-RAB4B	-0.0523616129722725	2.39367328236234	-1.5856006918669998	0.113668468684208	0.42478865165370894	-5.1067982357853205	0	Junction
ENSG00000138688.15	chr4:122349643-122349856(+)	KIAA1109	0.0361284244583941	3.58437459483124	1.58558996655141	0.113670903681914	0.42478865165370894	-5.2991444610182805	0	Junction
ENSG00000145362.17	chr4:113363470-113365038(+)	ANK2	0.024711775256619998	5.24852478131543	1.5855898007184699	0.113670941331744	0.42478865165370894	-5.47748786235039	0	Junction
ENSG00000166924.8	chr7:100487183-100488151(+)	NYAP1	-0.0535673779767662	2.56623804194298	-1.58558133882474	0.11367286248820899	0.42478865165370894	-5.14068949718358	0	Junction
ENSG00000102452.15	chr13:101292367-101345300(-)	NALCN	0.0991075521280066	0.45335782355322396	1.5855671791845802	0.11367607729698101	0.42478865165370894	-4.643611292650791	0	Junction
ENSG00000119685.19	chr14:75779703-75782486(+)	TTLL5	-0.0549251072505251	1.48411396331671	-1.58555044926301	0.11367987575582801	0.42478865165370894	-4.90128277800042	0	Junction
ENSG00000168297.15	chr3:58410160-58412903(+)	PXK	-0.0737862980395011	1.39714117114872	-1.5855467722018999	0.11368071063065499	0.42478865165370894	-4.8895983079595196	0	Junction
ENSG00000072818.11	chr17:7350238-7350949(+)	ACAP1	0.116381268483161	-0.42088408799257004	1.58553063633681	0.113684374327807	0.42478865165370894	-4.47916370146988	0	Junction
ENSG00000157106.16	chr16:18876394-18877130(-)	SMG1	0.054017166272739	1.6489045065003	1.5855300149813798	0.11368451541031	0.42478865165370894	-4.94754852660226	0	Junction
ENSG00000259905.5	chr15:24535807-24540510(+)	PWRN1	-0.5423954945781679	-2.5183629390782403	-1.5855249006567902	0.113685676653859	0.42478865165370894	-4.30184704816549	0	Junction
ENSG00000185252.18	chr22:20401373-20405376(+)	ZNF74	-0.0835503750074456	0.41103783358328705	-1.5854951470221998	0.11369243261290402	0.4248035766397029	-4.6334190479655595	0	Junction
ENSG00000198816.6	chr19:7516250-7519204(+)	ZNF358	-0.101336258507712	0.21702611751845396	-1.5854179611286798	0.113709960178045	0.42485874725255496	-4.57885727914388	0	Junction
ENSG00000080189.14	chr20:46355875-46356573(-)	SLC35C2	-0.06414899226080902	1.32988932524545	-1.5853717008986599	0.113720466090339	0.424887680560259	-4.86704655682109	0	Junction
ENSG00000179304.16	chrX:52899542-52900567(+)	FAM156B	-0.100176998305944	0.9104892922113299	-1.58531655968494	0.113732989917732	0.424924151707351	-4.75090023970965	0	Junction
ENSG00000116786.11	chr1:15731258-15731888(+)	PLEKHM2	0.038465826719257995	3.09944951391482	1.5852858909916898	0.113739955949424	0.42492932511100395	-5.23063226617899	0	Junction
ENSG00000172572.6	chr12:20616385-20621295(+)	PDE3A	-0.104716476856697	-0.395399868220144	-1.58528160141943	0.11374093030202499	0.42492932511100395	-4.459023764001469	0	Junction
ENSG00000145675.14	chr5:68293200-68293302(+)	PIK3R1	0.0363547108343033	4.11211290449731	1.5852739783101202	0.11374266186540302	0.42492932511100395	-5.35961524699931	0	Junction
ENSG00000171045.14	chr8:142345893-142354636(-)	TSNARE1	-0.0895839085838142	0.25742707735365	-1.5852341889637398	0.113751700218545	0.42495277069452203	-4.59396719935513	0	Junction
ENSG00000121905.9	chr1:32893630-32893764(+)	HPCA	-0.0537138683870592	7.603835544410781	-1.5851880557673002	0.113762180320476	0.424981601083062	-5.718299271524099	0	Junction
ENSG00000283228.1	chr2:151883371-151973668(-)	CTD-2021K4.1	-0.0920208335410605	1.55852301366708	-1.5851630993105599	0.113767850009748	0.4249924602396789	-4.99037035895425	0	Junction
ENSG00000172915.18	chr13:35171453-35173463(+)	NBEA	0.0402418760700083	3.33432657570391	1.58511652405954	0.113778431724767	0.425021667841915	-5.26467300863362	0	Junction
ENSG00000100578.14	chr14:58430718-58432387(+)	KIAA0586	0.0807841025162177	0.33449052656109995	1.5850597126790402	0.11379134010185002	0.425043756971397	-4.6209489998355195	0	Junction
ENSG00000121774.17	chr1:32037044-32037834(+)	KHDRBS1	-0.0313067920733579	4.18252582823012	-1.5850579609919	0.11379173812920401	0.425043756971397	-5.36796016001714	0	Junction
ENSG00000074935.13	chr6:112076510-112079632(-)	TUBE1	0.12162537216879901	-0.7775150562443341	1.58504381489927	0.113794952517405	0.425043756971397	-4.408229895582879	0	Junction
ENSG00000128731.15	chr15:28142394-28142826(-)	HERC2	0.0414775357245662	2.06923689206034	1.58504185595967	0.113795397648972	0.425043756971397	-5.048532914051941	0	Junction
ENSG00000117480.15	chr1:46405506-46405587(+)	FAAH	-0.0569115296268401	2.2222626415347597	-1.58501656249675	0.113801145228429	0.425054903961806	-5.0779141455607695	0	Junction
ENSG00000100731.15	chr14:70995926-71009633(+)	PCNX1	0.049589355662444996	1.6635404777534801	1.58498661044649	0.113807951702365	0.42507000535671396	-4.95994946809722	0	Junction
ENSG00000117751.17	chr1:27847093-27850092(+)	PPP1R8	-0.0385816493700195	2.8446026717879302	-1.5849504633504798	0.113816166402253	0.42509036558118296	-5.18926613963143	0	Junction
ENSG00000100393.11	chr22:41117822-41125863(+)	EP300	-0.0450127450130168	2.0863102962724502	-1.58489280437204	0.11382927080973301	0.425120344854308	-5.04501426303768	0	Junction
ENSG00000128039.10	chr4:55364272-55367587(+)	SRD5A3	-0.0757140550657893	0.943068871971586	-1.58488825560624	0.113830304678335	0.425120344854308	-4.78992407708409	0	Junction
ENSG00000108591.9	chr17:18101591-18101920(+)	DRG2	0.0579922819875895	1.33234731924049	1.58486557878344	0.11383545890256401	0.425120344854308	-4.87627869320586	0	Junction
ENSG00000130175.9	chr19:11447619-11447692(+)	PRKCSH	-0.08582918474256	0.594472955885184	-1.58485690763203	0.11383742982084101	0.425120344854308	-4.67941133467626	0	Junction
ENSG00000126070.19	chr1:36034334-36036176(+)	AGO3	0.0575197779653079	1.3544008299902701	1.5848543483598603	0.113838011538396	0.425120344854308	-4.87212452223043	0	Junction
ENSG00000112561.17	chr6:41685079-41686089(-)	TFEB	-0.0993560435002952	0.602709411070731	-1.58483265377022	0.11384294277056402	0.425128439300886	-4.684968867613071	0	Junction
ENSG00000064115.10	chr12:26980647-26982772(-)	TM7SF3	0.0417781612785408	2.78699186607831	1.5848189843031102	0.11384604995989099	0.42512972192071996	-5.18621265477188	0	Junction
ENSG00000135336.14	chr6:87653250-87656902(+)	ORC3	0.0900785822185098	-0.28665798476914695	1.58479852301298	0.11385070111523102	0.42513676989489707	-4.49494692644691	0	Junction
ENSG00000114988.11	chr2:96733602-96734408(-)	LMAN2L	0.0629088206712338	1.4949421292187	1.58475419594906	0.113860777830892	0.42516407694712804	-4.91524199262837	0	Junction
ENSG00000145391.13	chr4:139518043-139520276(-)	SETD7	0.0426060320549616	2.51411588034944	1.58473228397354	0.11386575926369	0.425172356994299	-5.1340280443356505	0	Junction
ENSG00000175414.6	chr5:176368983-176371721(+)	ARL10	-0.0830297329897682	0.3998399443795329	-1.58471774381309	0.113869064895163	0.425174379384384	-4.63158676561463	0	Junction
ENSG00000166233.13	chr15:72475015-72518066(+)	ARIH1	-0.0379148916506541	2.8014252018241104	-1.58468594554573	0.11387629433377999	0.42518145458012896	-5.1847710036912105	0	Junction
ENSG00000139182.13	chr12:7133769-7135326(+)	CLSTN3	0.0518460154710715	3.4361080716279195	1.58468509429139	0.11387648787418699	0.42518145458012896	-5.28231920875799	0	Junction
ENSG00000149571.11	chr11:126449158-126456348(-)	KIRREL3	-0.0540184347119999	2.5015876162987203	-1.5846448388353203	0.113885640614667	0.42520530746483504	-5.1327611652375404	0	Junction
	chr10:1180351-1180436(-)		-0.321638501069328	-2.05302011355122	-1.58463249454689	0.11388844740831901	0.42520546643490903	-4.3051036795181	0	Junction
ENSG00000156232.7	chr15:82821840-82823099(+)	WHAMM	-0.15193306898537304	-1.1873665549026202	-1.58458208777151	0.11389990926165501	0.42522721821957105	-4.34610936292808	0	Junction
ENSG00000167037.18	chr22:24850433-24854995(+)	SGSM1	-0.0682211120574171	0.877272565743053	-1.5845758602041	0.113901325393791	0.42522721821957105	-4.7734564189990705	0	Junction
ENSG00000215305.9	chr20:2863399-2863948(+)	VPS16	-0.0576185391171843	1.48087449285864	-1.58457040216025	0.11390256654977499	0.42522721821957105	-4.9041211332158605	0	Junction
ENSG00000197535.14	chr15:52313849-52314122(-)	MYO5A	0.0381965575406672	3.44029004700167	1.5845375876163998	0.11391002878327001	0.4252447561603329	-5.27992811693938	0	Junction
ENSG00000250222.1	chr5:181192017-181194233(+)	CTC-338M12.5	0.140997131347521	-0.762311286380312	1.58447440818793	0.113924397270724	0.425288074799036	-4.41230060121952	0	Junction
ENSG00000112249.13	chr6:100848708-100864063(-)	ASCC3	0.0539139473239221	1.77768851875499	1.5844604113907002	0.11392758066535301	0.42528963758215704	-4.98079111754374	0	Junction
ENSG00000137103.16	chr9:35846069-35846257(+)	TMEM8B	-0.0567087389689041	1.92782803619073	-1.5844165474538001	0.11393755741891	0.42531177490951	-5.01135440976955	0	Junction
ENSG00000254634.4	chr16:29431481-29431628(-)	SMG1P6	-0.150792736877149	0.46322483209525506	-1.5844080306236599	0.11393949463279199	0.42531177490951	-4.6391196203229805	0	Junction
ENSG00000115233.11	chr2:161308605-161316436(+)	PSMD14	0.0375010520736727	2.81778055353922	1.58439266366147	0.113942990024033	0.42531177490951	-5.18942688992128	0	Junction
ENSG00000130702.14	chr20:62324205-62324440(-)	LAMA5	-0.142245286133111	-1.23109697420651	-1.5843857154978502	0.113944570491115	0.42531177490951	-4.3500648096678995	0	Junction
ENSG00000151276.23	chr3:65357133-65359063(-)	MAGI1	0.114937009415086	-0.6270472609929929	1.5843102768281498	0.113961731296696	0.42536550802470796	-4.43321950544248	0	Junction
ENSG00000177731.15	chr17:18247849-18247928(-)	FLII	-0.0794518836458041	0.469295903691286	-1.5842831433401698	0.11396790412820099	0.425378226591623	-4.64834370345697	0	Junction
ENSG00000226287.8	chr22:20702710-20703005(+)	TMEM191A	-0.150624458535846	-1.28507187484024	-1.5842180685661298	0.11398270962761199	0.42542316466412894	-4.36394265418643	0	Junction
ENSG00000275700.4	chr17:37019073-37020933(+)	AATF	-0.0570261244770455	2.20493622131044	-1.58409498769745	0.11401071655172501	0.425516640828479	-5.072142339861201	0	Junction
ENSG00000135966.12	chr2:105273015-105273543(-)	TGFBRAP1	0.0589196477863562	1.01255110836692	1.58408369277775	0.11401328697147198	0.425516640828479	-4.79569733239046	0	Junction
ENSG00000183520.11	chr1:38016421-38017667(+)	UTP11	0.0453486586052671	2.33603186834559	1.58402565750314	0.11402649496046198	0.4255397155096529	-5.10564518384118	0	Junction
ENSG00000015153.14	chr12:42199236-42210354(-)	YAF2	-0.0602596986793789	1.98133163571702	-1.5840156327098602	0.114028776580897	0.4255397155096529	-5.01758600665975	0	Junction
ENSG00000198270.12	chr12:111931828-111932585(-)	TMEM116	-0.10148224888034697	-0.30118101272095005	-1.58401066766275	0.11402990662782903	0.4255397155096529	-4.47985217893066	0	Junction
ENSG00000104884.14	chr19:45364332-45364423(-)	ERCC2	-0.0709599586324632	0.8284638903530881	-1.5840079060538	0.11403053517508802	0.4255397155096529	-4.73461961853412	0	Junction
ENSG00000153237.17	chr2:158340681-158345214(-)	CCDC148	0.0848993961225325	0.239667968545084	1.58398376674836	0.11403602944183301	0.42554989517211794	-4.6093471302730995	0	Junction
ENSG00000155749.12	chr2:201342432-201344169(-)	ALS2CR12	-0.0956576665618698	0.27806118163936	-1.58397066607521	0.11403901132991999	0.42555069908847204	-4.5936193254625	0	Junction
ENSG00000112787.12	chr12:132508351-132509165(+)	FBRSL1	-0.18396472297919697	-1.73469603353704	-1.58395761656539	0.114041981633824	0.42555145973905295	-4.31783600309221	0	Junction
ENSG00000138592.13	chr15:50471796-50476848(+)	USP8	-0.0412137167527974	2.26209559576299	-1.5839326819560302	0.11404765737089699	0.425562315521983	-5.085909031075871	0	Junction
ENSG00000065243.19	chr1:88741289-88760221(+)	PKN2	-0.0510345752177676	2.18743682431947	-1.58390817245695	0.114053236559899	0.425572810523385	-5.06461703141008	0	Junction
ENSG00000205572.9	chr5:70026516-70032314(+)	SERF1B	0.0714516162282249	2.15349156225279	1.58386269763843	0.11406358873449199	0.42559908990303097	-5.0678654208371	0	Junction
ENSG00000073712.14	chr14:52881139-52881243(-)	FERMT2	0.0460476066280149	3.0876300813294	1.5838520757590202	0.114066006873129	0.42559908990303097	-5.23103908633609	0	Junction
ENSG00000148498.15	chr10:34131584-34269656(-)	PARD3	0.0660196452463149	1.21189090303754	1.5838407744176697	0.114068579740108	0.42559908990303097	-4.8458025865821	0	Junction
ENSG00000006125.16	chr17:35650790-35657598(+)	AP2B1	0.0287677773611771	4.5204012248785705	1.5837759403362301	0.11408334077419302	0.425643840369405	-5.4067328836652395	0	Junction
ENSG00000067596.10	chr17:43507689-43507808(+)	DHX8	0.047815320873498005	1.7450730139481898	1.58375165242983	0.11408887088750301	0.42565414902425697	-4.97584566010219	0	Junction
ENSG00000135473.14	chr12:56323385-56323499(-)	PAN2	-0.05331679012607	1.95112020851327	-1.58371648921873	0.114096877574325	0.425665986608247	-5.01366608838171	0	Junction
ENSG00000100241.20	chr22:50462120-50462204(-)	SBF1	-0.0392393116232692	3.64953227502064	-1.58370171344129	0.11410024216131	0.425665986608247	-5.305536926610411	0	Junction
ENSG00000187231.13	chr2:179124559-179132303(-)	SESTD1	-0.05100373596784599	2.51553072032089	-1.5837012602204499	0.114100345365304	0.425665986608247	-5.132274856531731	0	Junction
ENSG00000196628.14	chr18:55228031-55228220(-)	TCF4	-0.0423780930314308	3.0919328519717504	-1.58366825815321	0.114107860542759	0.425683699083035	-5.232604086040349	0	Junction
ENSG00000268614.1	chr19:7535578-7535932(+)	CTD-2207O23.10	-0.0674012661540486	1.04747115264508	-1.5836207320678402	0.114118683793547	0.42571375129240707	-4.79526001961521	0	Junction
ENSG00000131508.15	chr5:139614775-139614860(+)	UBE2D2	0.0295442416960876	4.41609232661924	1.58358032223831	0.114127887077369	0.42573775898914396	-5.39412144604455	0	Junction
ENSG00000001561.6	chr6:46140410-46141051(+)	ENPP4	-0.0512402603175523	3.00198679855133	-1.58355859472134	0.11413283573236302	0.42574589462208207	-5.21613997557667	0	Junction
ENSG00000184588.17	chr1:66367851-66367942(+)	PDE4B	0.0396889445420025	3.3371131851942497	1.5835125777396002	0.114143317111038	0.42577466789382107	-5.2672271724567805	0	Junction
ENSG00000131778.17	chr1:147285488-147286297(+)	CHD1L	-0.0541968419419487	2.1695859662008403	-1.5834899952245602	0.11414846105329199	0.42578353067539604	-5.06453952340347	0	Junction
ENSG00000173473.10	chr3:47738111-47745907(-)	SMARCC1	-0.0422786916372626	2.2188422373186802	-1.5834703450873202	0.114152937195013	0.425789902134406	-5.07101189372968	0	Junction
ENSG00000145555.14	chr5:16762638-16763480(-)	MYO10	0.15700246054821101	-1.20287821269207	1.5834557175531598	0.114156269318599	0.425792006205801	-4.35709107649011	0	Junction
ENSG00000073921.17	chr11:85959061-85960674(-)	PICALM	-0.0778932799720633	0.5837586297284251	-1.5834363937348799	0.11416067136435303	0.42579810078612895	-4.69884314274286	0	Junction
ENSG00000119522.16	chr9:123769564-123792586(-)	DENND1A	0.0429052299639473	4.07806420980713	1.5834099396357801	0.114166697935127	0.425810254100598	-5.35728265215551	0	Junction
ENSG00000171772.15	chr10:133557157-133557863(-)	SYCE1	0.156591187921253	-0.38018202436801596	1.5833636250505099	0.114177249575611	0.42583928367685897	-4.4916286761606194	0	Junction
ENSG00000152583.12	chr4:87490879-87491617(-)	SPARCL1	0.0586773279811727	7.30900197082404	1.58323237105082	0.11420715676230198	0.425940499186839	-5.68447831570964	0	Junction
ENSG00000137393.9	chr6:18399700-18427580(+)	RNF144B	0.135616240365996	-0.8306034239426758	1.58320216053595	0.114214041326163	0.425955848009433	-4.40403774511509	0	Junction
ENSG00000123552.17	chr6:99510231-99515391(-)	USP45	-0.153029955957635	-1.41814208915053	-1.58318934093841	0.114216962836529	0.425956416426142	-4.3424237912488595	0	Junction
ENSG00000167619.11	chr19:42320438-42323582(+)	TMEM145	0.0793035550414205	0.675982271295562	1.58313710409105	0.114228867915351	0.425977535418801	-4.7149223869727495	0	Junction
ENSG00000110693.16	chr11:16055902-16095995(-)	SOX6	0.13781235112071802	-0.729669245500805	1.58312101873274	0.11423253405877301	0.425977535418801	-4.40560068169971	0	Junction
ENSG00000186642.15	chr11:72585594-72586069(-)	PDE2A	0.0505637665316996	3.9960301609336604	1.58311856923826	0.11423309235092301	0.425977535418801	-5.34959332412734	0	Junction
ENSG00000083223.17	chr9:86305240-86308428(-)	ZCCHC6	0.0610515743961402	1.40350064661091	1.58311589147769	0.114233702672264	0.425977535418801	-4.8895405377677	0	Junction
ENSG00000144278.14	chr2:153944640-154140336(+)	GALNT13	-0.0482606836721188	2.7194321711819	-1.5830490282898302	0.114248943119195	0.42602403944802997	-5.17159277886429	0	Junction
ENSG00000182180.13	chr10:73252024-73252469(-)	MRPS16	-0.0407235291119764	2.65933364878322	-1.58300938507133	0.11425797994679701	0.426047409044581	-5.16414874165475	0	Junction
ENSG00000172986.12	chr3:72955350-72957228(+)	GXYLT2	0.0922312968170821	0.21996607767116502	1.58299607895652	0.114261013254629	0.42604839200788697	-4.59005565417864	0	Junction
ENSG00000121691.4	chr11:34471042-34471367(+)	CAT	-0.0594428223349655	2.86588355316805	-1.58293692402499	0.11427449918723802	0.42608182422189506	-5.19698797386724	0	Junction
ENSG00000114302.15	chr3:48773109-48782985(-)	PRKAR2A	0.0624136104976393	1.12712671751979	1.5829212598633502	0.11427807045818401	0.42608182422189506	-4.82074806832874	0	Junction
ENSG00000103544.14	chr16:19601724-19608177(+)	C16orf62	-0.0393501661734347	2.7677205400238996	-1.5829132393347702	0.11427989909199002	0.42608182422189506	-5.18200905502984	0	Junction
ENSG00000163539.16	chr3:33612072-33619602(-)	CLASP2	-0.030585084427084002	4.86339041971311	-1.5829081518539598	0.11428105901997	0.42608182422189506	-5.44119381839291	0	Junction
ENSG00000138688.15	chr4:122304984-122305876(+)	KIAA1109	0.0355126185542898	3.22883208996544	1.58287852614988	0.11428781376260001	0.426092951899404	-5.25515082351065	0	Junction
ENSG00000197102.10	chr14:102012114-102012313(+)	DYNC1H1	-0.0274526165444208	4.6492997279272	-1.5828707640824602	0.11428958358764399	0.426092951899404	-5.42118506163419	0	Junction
ENSG00000080298.15	chr9:3266306-3270370(-)	RFX3	0.0512061937258732	2.3432502994236297	1.58285008674704	0.11429429832206699	0.42610020211318106	-5.1066211701359805	0	Junction
ENSG00000005812.10	chr13:77018723-77021656(-)	FBXL3	-0.230441858734513	-1.77818188909632	-1.58282222489311	0.114300651474712	0.42611067771965994	-4.31664682303756	0	Junction
ENSG00000069702.10	chr1:91727807-91729804(-)	TGFBR3	0.0850505542558007	0.606867640866544	1.5828134674660599	0.11430264843000999	0.42611067771965994	-4.6951790155416795	0	Junction
ENSG00000151778.10	chr13:44390579-44397271(+)	SERP2	-0.133169340143287	-0.830328016841492	-1.58277290765594	0.11431189763940901	0.42613174536682596	-4.39476702048397	0	Junction
ENSG00000165533.18	chr14:88841197-88843805(+)	TTC8	0.175044913423159	-1.5515954643161398	1.58276438932334	0.11431384022468401	0.42613174536682596	-4.3336499615993	0	Junction
ENSG00000111335.12	chr12:112978786-112987037(+)	OAS2	-0.142663279257984	-0.48212412459619297	-1.58271868694929	0.11432426298669301	0.426160271262735	-4.4584382810920795	0	Junction
ENSG00000152969.17	chr4:6029782-6035903(-)	JAKMIP1	0.0811919201034283	1.3676672187738002	1.5826799344761202	0.114333101361116	0.426182889884744	-4.90102064824834	0	Junction
ENSG00000064102.14	chr12:26934631-26936578(-)	ASUN	-0.0777338959521983	0.585845084674436	-1.5826327140620802	0.114343871770016	0.42620384479393497	-4.68348893969011	0	Junction
ENSG00000130164.12	chr19:11111640-11113277(+)	LDLR	-0.15727723776520403	-0.22494671279419698	-1.58262647869806	0.11434529404153	0.42620384479393497	-4.50597164197617	0	Junction
ENSG00000142192.20	chr21:26000183-26021839(-)	APP	-0.0317499090338498	6.38904848667744	-1.5826188458162098	0.11434703510252399	0.42620384479393497	-5.595294066139901	0	Junction
ENSG00000119411.10	chr9:113349781-113354239(+)	BSPRY	-0.0695325048276139	1.4078927235369798	-1.58256822512636	0.11435858221631098	0.4262365561635061	-4.92135557538409	0	Junction
ENSG00000149177.12	chr11:48143051-48144674(+)	PTPRJ	-0.0581916637707088	1.6967501276318502	-1.5824449523419801	0.11438670589405801	0.42632660345179707	-4.96473000949516	0	Junction
ENSG00000179094.14	chr17:8146766-8146896(-)	PER1	-0.0796611610520772	1.67152831387268	-1.58243471590172	0.11438904149993302	0.42632660345179707	-4.94994889406938	0	Junction
ENSG00000173451.6	chr12:71674399-71676688(+)	THAP2	-0.0961034956513738	0.0562012576748441	-1.5824222519632198	0.114391885395667	0.42632660345179707	-4.55935541791145	0	Junction
ENSG00000151779.12	chr2:15554139-15556782(-)	NBAS	-0.0386851654421749	3.0271909177477796	-1.58240271185545	0.114396343972761	0.42632660345179707	-5.22308611400882	0	Junction
ENSG00000162482.4	chr1:19285993-19286184(-)	AKR7A3	0.14590186059920598	-0.627945999253124	1.58240159297198	0.11439659927889699	0.42632660345179707	-4.42854978389879	0	Junction
ENSG00000283486.1	chr9:38571202-38572005(-)	RP11-392E22.9	0.101093570781532	0.510066630889325	1.5823704267143601	0.11440371095718901	0.426342777769451	-4.6891034576461905	0	Junction
ENSG00000070756.14	chr8:100715602-100717772(-)	PABPC1	0.0374507226412397	4.3623205301002095	1.58235293287817	0.114407702944529	0.42634732558365596	-5.3911012974594295	0	Junction
ENSG00000146556.14	chr2:113596204-113596380(+)	WASH2P	-0.267372629482603	-0.825108390366322	-1.58232950569713	0.114413049057581	0.426354953111057	-4.3922658121642595	0	Junction
ENSG00000204599.14	chr6:30330877-30335744(+)	TRIM39	-0.0755754067244487	0.797335600953175	-1.5823196722508899	0.11441529312156301	0.426354953111057	-4.73045461405587	0	Junction
ENSG00000151748.14	chr14:50665620-50667873(-)	SAV1	-0.063677694060018	1.56837132641148	-1.5822890488118402	0.114422281835985	0.42635809780649103	-4.932840755080781	0	Junction
ENSG00000167967.15	chr16:2234389-2234582(+)	E4F1	-0.0889545427470822	0.287043893121285	-1.58227930818052	0.114424504860503	0.42635809780649103	-4.60016438581986	0	Junction
ENSG00000122557.9	chr7:35667589-35670214(-)	HERPUD2	-0.043838057265627	2.75694855948546	-1.58227825262535	0.114424745763266	0.42635809780649103	-5.17677999989195	0	Junction
ENSG00000156304.14	chr21:31705468-31706273(-)	SCAF4	-0.0918838521149975	0.288442322864449	-1.5822673945498702	0.11442722385726099	0.42635809780649103	-4.599695909544639	0	Junction
ENSG00000106628.10	chr7:44117743-44117942(-)	POLD2	-0.0423714071676893	2.4795977774805698	-1.5822224577461397	0.11443748005043	0.426377997707573	-5.13148384427969	0	Junction
ENSG00000115956.9	chr2:68386687-68388386(+)	PLEK	0.10603062800880099	0.556618492782884	1.5822197051003901	0.11443810832670098	0.426377997707573	-4.69815966388689	0	Junction
ENSG00000013364.18	chr16:29834067-29835703(+)	MVP	-0.0734592965272486	1.9369400299517199	-1.5821921139171398	0.114444406013279	0.42638337989451	-5.0190718224661	0	Junction
ENSG00000176225.12	chr18:70073995-70075351(-)	RTTN	0.0713124665620799	1.00458560233229	1.5821727899389602	0.11444881687365599	0.42638337989451	-4.79346236941326	0	Junction
ENSG00000011021.21	chr1:11824554-11826155(+)	CLCN6	-0.0479667365516865	1.87195507965384	-1.58216818631165	0.114449867710079	0.42638337989451	-5.001958967160309	0	Junction
ENSG00000084774.13	chr2:27231581-27231979(+)	CAD	-0.0782438699867416	0.312123138004854	-1.58215239940735	0.11445347132946199	0.42638337989451	-4.609453979716941	0	Junction
ENSG00000154358.20	chr1:228215830-228216420(+)	OBSCN	-0.108635963589365	0.12549321565773	-1.5821428745338402	0.11445564558115302	0.42638337989451	-4.58229922026673	0	Junction
ENSG00000167515.10	chr16:88859751-88859892(+)	TRAPPC2L	-0.0427164932345491	3.3756972651446002	-1.5821226937817099	0.114460252367946	0.42638337989451	-5.27086785972097	0	Junction
ENSG00000171094.15	chr2:29695015-29717577(-)	ALK	0.15242735559179	-1.32853336683847	1.58212019992427	0.114460821666587	0.42638337989451	-4.34463532627659	0	Junction
ENSG00000185345.18	chr6:161360206-161386793(-)	PARK2	0.0585481403355301	1.47491190667824	1.5821141144712498	0.11446221086530302	0.42638337989451	-4.933612097347821	0	Junction
ENSG00000104957.13	chr19:13759273-13762298(+)	CCDC130	-0.0703845412744223	0.8314444909917671	-1.58210408806404	0.11446449974154901	0.42638337989451	-4.736686230413549	0	Junction
ENSG00000124177.14	chr20:41493673-41493857(-)	CHD6	0.0457456388237255	1.92146258755965	1.58208098689497	0.114469773524689	0.42639269935188207	-5.01580682303687	0	Junction
ENSG00000073712.14	chr14:52860466-52861013(-)	FERMT2	0.07197028257852499	2.1379054449880903	1.58201010233742	0.11448595701164	0.426442655333694	-5.06571184227624	0	Junction
ENSG00000172995.16	chr3:35682890-35683729(+)	ARPP21	0.23744052024262302	-1.23801128203104	1.5819427783838	0.114501329259269	0.426489587227154	-4.41263959279971	0	Junction
ENSG00000239521.7	chr7:100211995-100213022(-)	GATS	0.539128253551847	-1.99987811110605	1.5819036555750599	0.114510263017751	0.42651253562327296	-4.3112985141732505	0	Junction
ENSG00000033178.12	chr4:67644779-67645937(-)	UBA6	-0.0591206658540693	1.53756637725604	-1.58187465064806	0.114516886696599	0.42651884031891296	-4.9219989498301295	0	Junction
ENSG00000130226.16	chr7:154772943-154794078(+)	DPP6	0.0425122982512656	3.87560934860848	1.5818705259388899	0.11451782865594198	0.42651884031891296	-5.33985904626134	0	Junction
ENSG00000197558.11	chr7:149803127-149803226(+)	SSPO	-0.16945807424124498	-1.49129471059185	-1.58185356596521	0.114521701867449	0.42651884031891296	-4.333789032696441	0	Junction
ENSG00000196689.11	chr17:3577764-3580456(-)	TRPV1	-0.14015131027205402	-1.08554764111253	-1.5818373340399	0.11452540890880698	0.42651884031891296	-4.36145940021712	0	Junction
ENSG00000071246.10	chr14:76771247-76773136(+)	VASH1	-0.0602593128681344	1.5235152637923899	-1.58183553633591	0.11452581947363799	0.42651884031891296	-4.91222462509964	0	Junction
ENSG00000197860.9	chr5:65708559-65712960(-)	SGTB	0.0398736532263419	3.21560529673533	1.58180684675918	0.11453237183945099	0.42653291606835797	-5.2528087760015705	0	Junction
ENSG00000166147.13	chr15:48495589-48496099(-)	FBN1	0.0824436737810058	0.444126537566434	1.58177220897995	0.11454028310023001	0.42654456404393704	-4.65231699654714	0	Junction
ENSG00000109586.11	chr4:173314177-173317633(+)	GALNT7	-0.0677242614826417	1.4959681276881498	-1.58176887155992	0.11454104538899999	0.42654456404393704	-4.91317383650914	0	Junction
	chrX:115727220-115730181(+)		-0.22675751451866397	-0.960901792960802	-1.5817465728113702	0.114546138673239	0.4265532047402679	-4.47186249206007	0	Junction
ENSG00000079482.12	chrX:68206674-68210152(-)	OPHN1	0.0553200555855318	1.84970385489171	1.5816953430115102	0.11455784081183301	0.426586454837451	-5.0031348423541395	0	Junction
ENSG00000170011.13	chr3:40170094-40182219(+)	MYRIP	0.09200118086254301	0.32749280715982	1.5816493476457	0.114568348082414	0.42660626551332204	-4.62085695395163	0	Junction
ENSG00000154358.20	chr1:228367176-228367885(+)	OBSCN	-0.0989080934761531	0.10097002227432901	-1.58164616073825	0.11456907613393999	0.42660626551332204	-4.5695645433708	0	Junction
ENSG00000109452.12	chr4:142082186-142086143(-)	INPP4B	0.0817932172321017	0.478066106327391	1.5816206254746898	0.11457490981705	0.42660626551332204	-4.66807438619456	0	Junction
ENSG00000124126.13	chr20:48747881-48827641(-)	PREX1	-0.0677463587430409	1.7328322689243898	-1.5816110430913999	0.114577099030165	0.42660626551332204	-4.966769913500809	0	Junction
ENSG00000186001.12	chr3:197815053-197817175(+)	LRCH3	-0.0452074579784722	2.3709992225620296	-1.5815897346758703	0.11458196731777001	0.42660626551332204	-5.10276519236389	0	Junction
ENSG00000114859.15	chr3:184352811-184353032(-)	CLCN2	-0.11426403161283699	-0.390073316423266	-1.58158916246834	0.11458209805103999	0.42660626551332204	-4.45467459662298	0	Junction
ENSG00000126947.12	chrX:101551634-101552808(+)	ARMCX1	-0.0457678351975425	2.119670558222	-1.5815726631958797	0.114585867719786	0.42660626551332204	-5.05985143020106	0	Junction
ENSG00000167613.15	chr19:54356399-54356490(-)	LAIR1	-0.11426336692483502	-0.44544072536902896	-1.5815644310156	0.11458774860255198	0.42660626551332204	-4.4920435834303305	0	Junction
ENSG00000196090.12	chr20:42236259-42248686(-)	PTPRT	0.0910653209255763	0.32719999369149105	1.5815508756365901	0.11459084577917698	0.42660626551332204	-4.661379726768031	0	Junction
ENSG00000184863.10	chr7:155665254-155672866(+)	RBM33	-0.0469840416163049	2.47875224887044	-1.58154989032024	0.114591070910005	0.42660626551332204	-5.12529509061055	0	Junction
ENSG00000145715.14	chr5:87333338-87337973(+)	RASA1	-0.0459263124708665	2.19650706784374	-1.5815385264403998	0.11459366742083801	0.42660626551332204	-5.0736132518558605	0	Junction
ENSG00000106070.17	chr7:50626979-50669721(-)	GRB10	-0.039635120623072	3.2270627074248903	-1.58151489140505	0.11459906789302901	0.426616045561464	-5.25449332664765	0	Junction
	chr12:49128646-49185591(-)		0.5539070751715761	-2.16510737079573	1.58147642403828	0.11460785789918199	0.426631557852357	-4.32177141761337	0	Junction
ENSG00000096717.11	chr10:67885152-67887416(+)	SIRT1	-0.0963078177728397	0.0243915188300505	-1.5814723808068702	0.11460878183086601	0.426631557852357	-4.5571100165437	0	Junction
ENSG00000134440.11	chr18:57607334-57607443(-)	NARS	0.0312998679278509	3.62694207578104	1.5814252843467098	0.11461954442642099	0.426658114898253	-5.308765823624969	0	Junction
ENSG00000132155.11	chr3:12590975-12591707(-)	RAF1	0.0378289989322962	2.77322871215882	1.58141688766819	0.11462146333931598	0.426658114898253	-5.1865222462155005	0	Junction
ENSG00000248334.6	chr15:28741267-28744748(+)	WHAMMP2	-0.0798332595638187	0.797610864063891	-1.5813668131375	0.114632907517804	0.42669038859135205	-4.73069214827437	0	Junction
ENSG00000197548.12	chr3:11358613-11360580(+)	ATG7	0.0563631332762192	1.4517494865416398	1.58133705809202	0.11463970824975399	0.426701859856779	-4.90309870728472	0	Junction
ENSG00000198399.14	chr2:24258094-24261105(-)	ITSN2	0.0495006315372728	1.9123503396532802	1.58132905605262	0.114641537228415	0.426701859856779	-5.0144536474436	0	Junction
ENSG00000096060.14	chr6:35642844-35688803(-)	FKBP5	0.135230285454386	0.51052607038405	1.5813091396311498	0.114646089506774	0.42670847875292206	-4.70774158249968	0	Junction
ENSG00000079313.12	chr19:1817330-1817706(-)	REXO1	-0.0550640230134141	2.5552683966700496	-1.5812673411533502	0.114655643811212	0.42673371423323897	-5.14357243875846	0	Junction
ENSG00000109927.9	chr11:121189168-121189763(+)	TECTA	0.128930691597546	-0.780497820890193	1.5812326807119501	0.11466356697891399	0.426752877755956	-4.42462124004243	0	Junction
ENSG00000168137.15	chr3:9448631-9453738(+)	SETD5	-0.0529127161414634	1.6404710362941701	-1.58121396460027	0.114667845548917	0.42675847627896296	-4.9422138185171605	0	Junction
ENSG00000147050.14	chrX:45085980-45089742(+)	KDM6A	-0.0768135607204451	0.6146288083395339	-1.5811602225008001	0.11468013188590899	0.42679387625746795	-4.6851468393418205	0	Junction
ENSG00000113645.14	chr5:168464963-168467839(+)	WWC1	0.0489116160178654	2.62685719074216	1.58112673107953	0.11468778910732699	0.42680215426131896	-5.16416992849888	0	Junction
ENSG00000172037.13	chr3:49125170-49125252(-)	LAMB2	0.0620516641802366	1.4399308239867499	1.58112622249836	0.11468790538853599	0.42680215426131896	-4.90913281967007	0	Junction
ENSG00000137713.15	chr11:111743531-111747953(-)	PPP2R1B	-0.058111202956516	1.49200859984081	-1.58109547664696	0.11469493524514901	0.42680682973088896	-4.908399195187349	0	Junction
ENSG00000183317.16	chr1:37719608-37719908(-)	EPHA10	-0.0757466894921506	0.5930133633897111	-1.58107151546949	0.11470041406230999	0.42680682973088896	-4.69883613196268	0	Junction
ENSG00000108395.13	chr17:59070948-59075646(-)	TRIM37	0.036130484881225	3.13869381205599	1.58106869050255	0.11470106001569999	0.42680682973088896	-5.24173304050142	0	Junction
ENSG00000144741.17	chr3:66263380-66304452(+)	SLC25A26	0.319537359349063	-1.5054296932685398	1.58106706807253	0.11470143099980801	0.42680682973088896	-4.34173408702935	0	Junction
ENSG00000132388.12	chr17:4282922-4289229(-)	UBE2G1	-0.0346208350430794	3.3853176876701703	-1.5810479451419601	0.11470580371181299	0.42680682973088896	-5.2735726356284	0	Junction
ENSG00000006118.14	chr11:60924734-60927203(+)	TMEM132A	-0.0563023390753653	2.25873471402743	-1.58104568928271	0.11470631955267	0.42680682973088896	-5.086420750768361	0	Junction
ENSG00000100554.11	chr14:67340519-67343371(-)	ATP6V1D	0.0300434082210925	4.21157571858173	1.58102701427755	0.11471058998284599	0.42680682973088896	-5.37746785562119	0	Junction
ENSG00000119403.13	chr9:120865831-120866027(-)	PHF19	-0.0874612766092205	0.171036730034821	-1.5810236523901298	0.11471135876199699	0.42680682973088896	-4.57746291622984	0	Junction
ENSG00000161036.11	chr7:102468655-102468854(+)	LRWD1	-0.13902456985715803	-0.7047134416654459	-1.58096676945485	0.11472436707656698	0.42684490532006897	-4.41083386256902	0	Junction
ENSG00000169398.19	chr8:140890770-140925664(-)	PTK2	0.21147605351349302	-1.56809542818879	1.58092691460507	0.11473348200551199	0.426863574866423	-4.32610343145208	0	Junction
ENSG00000196912.12	chr2:97545862-97547535(-)	ANKRD36B	0.500993822003218	-0.241446056659545	1.58092056192878	0.11473493493533	0.426863574866423	-4.559606960067621	0	Junction
ENSG00000186073.11	chr15:36644324-36645222(+)	C15orf41	0.0543379686903447	1.6676252430594298	1.5808945214182901	0.114740890850196	0.42687540897843607	-4.971932522946	0	Junction
ENSG00000185347.17	chr14:105490238-105490980(+)	C14orf80	0.121602147885709	-0.8081566925617191	1.5808340412683402	0.11475472464822098	0.42691655023247993	-4.4220832172098605	0	Junction
ENSG00000137098.13	chr9:35812002-35812103(-)	SPAG8	0.15614548461085598	0.16446583474257997	1.58080273341735	0.11476188630021401	0.42693286802898495	-4.59514276766662	0	Junction
ENSG00000130475.14	chr19:17770897-17772456(+)	FCHO1	-0.0484732260864759	2.03808041429672	-1.58077495646025	0.11476824055793401	0.42694618147096003	-5.0403867948033	0	Junction
ENSG00000075945.12	chr1:170046867-170055304(-)	KIFAP3	0.0403935974025598	2.65658831250562	1.58073410095321	0.114777587170218	0.426957363676127	-5.169396569114269	0	Junction
ENSG00000183091.19	chr2:151608677-151609808(-)	NEB	-0.162764926631561	-1.0969516516108702	-1.5807158008198898	0.11478177393055802	0.426957363676127	-4.3699038995152195	0	Junction
ENSG00000128512.19	chr7:111868155-111869573(-)	DOCK4	-0.0457063541783242	2.25335426142912	-1.5806913911122098	0.114787358645734	0.426957363676127	-5.089017711269451	0	Junction
ENSG00000143369.14	chr1:150511832-150512351(+)	ECM1	0.12282494356160101	-0.674354583989487	1.5806764066913501	0.11479078704884801	0.426957363676127	-4.42193430709215	0	Junction
ENSG00000126456.15	chr19:49663515-49664673(-)	IRF3	-0.117562179328739	-0.678914842343162	-1.5806699621273899	0.114792261576031	0.426957363676127	-4.417170666187499	0	Junction
ENSG00000197608.11	chr19:52076173-52076957(-)	ZNF841	-0.0519008217190222	1.80490613510393	-1.58066572076401	0.114793232015341	0.426957363676127	-4.98309105185375	0	Junction
ENSG00000009413.15	chr6:111307571-111309852(-)	REV3L	0.0669277722222637	0.804061687008281	1.58066335111286	0.114793774202931	0.426957363676127	-4.7420011009374905	0	Junction
ENSG00000166261.10	chr11:123726992-123727475(-)	ZNF202	-0.0928789770950635	0.152341398268927	-1.5806561527497602	0.114795421235469	0.426957363676127	-4.56876006585511	0	Junction
ENSG00000151640.12	chr10:132202826-132203761(+)	DPYSL4	-0.0663449906543142	1.1844502432189299	-1.58065021812481	0.114796779130496	0.426957363676127	-4.84616606132174	0	Junction
ENSG00000225921.6	chr6:13620857-13632392(+)	NOL7	-0.13565712779959802	-0.886702294833071	-1.58064050103944	0.114799002513535	0.426957363676127	-4.39906621896716	0	Junction
ENSG00000054654.15	chr14:64062896-64065431(+)	SYNE2	-0.10478087450344802	-0.30499440814516904	-1.58062761605292	0.11480195080195	0.426958005901935	-4.48410984989221	0	Junction
ENSG00000125107.17	chr16:58530348-58531957(-)	CNOT1	0.0446203112341142	2.41279620036473	1.5805718916106102	0.11481470212310001	0.426992417399574	-5.12626085072133	0	Junction
ENSG00000141736.13	chr17:39725854-39726561(+)	ERBB2	0.079420808839362	0.660643482121669	1.5805629201531801	0.114816755149674	0.426992417399574	-4.71409010342017	0	Junction
ENSG00000128849.10	chr15:57376568-57437984(+)	CGNL1	0.0916720755757428	0.759965586742283	1.58053202752206	0.114823824835214	0.427008385438469	-4.731101923371611	0	Junction
ENSG00000144674.16	chr3:37299021-37299287(+)	GOLGA4	0.0360931617517774	3.25830979098752	1.5805189789221699	0.114826811071263	0.427009167485485	-5.2613924894634	0	Junction
ENSG00000066933.15	chr15:71905007-71916369(-)	MYO9A	0.0434788891658255	2.4960570184689703	1.58049957878294	0.114831251001631	0.42701522920565	-5.1430792161913	0	Junction
ENSG00000108239.8	chr10:94522084-94522343(+)	TBC1D12	-0.0524452268942679	2.3154994719403597	-1.58048054490586	0.11483560724075399	0.42701522920565	-5.0983357892078	0	Junction
ENSG00000105229.6	chr19:4028849-4028930(+)	PIAS4	-0.0792163157154287	0.6431973197163221	-1.5804754685903502	0.114836769067312	0.42701522920565	-4.691754901732731	0	Junction
ENSG00000151743.10	chr12:31709426-31728970(-)	AMN1	-0.06484655977081401	1.16325397580979	-1.58044818005076	0.114843014809453	0.42701855854340703	-4.84792911820534	0	Junction
ENSG00000110880.10	chr12:108662159-108678271(-)	CORO1C	-0.0498014600972402	2.63198261076647	-1.58044729917279	0.11484321642737402	0.42701855854340703	-5.15791827026862	0	Junction
ENSG00000172977.12	chr11:65714911-65716666(+)	KAT5	-0.0424538938299576	2.58056736644325	-1.58038628293517	0.11485718268242	0.427060165964645	-5.1527263931777	0	Junction
ENSG00000100104.13	chr22:26491071-26491462(+)	SRRD	0.0494295923854262	1.87074069853878	1.58034589886464	0.11486642709450699	0.4270747267762	-5.015008335560791	0	Junction
ENSG00000125944.18	chr1:23338609-23340851(-)	HNRNPR	-0.045921504162608005	1.96511938554027	-1.58034152346737	0.11486742871221901	0.4270747267762	-5.02956132540466	0	Junction
ENSG00000136928.6	chr9:98406142-98453980(-)	GABBR2	0.0970844263662438	-0.29013269408811404	1.58033279047501	0.114869427892986	0.4270747267762	-4.52453188682809	0	Junction
ENSG00000111817.16	chr6:116433551-116435586(+)	DSE	0.12027755734699198	-0.646624822500257	1.58031892770031	0.11487260145415598	0.427076203472761	-4.42908173640363	0	Junction
ENSG00000182325.10	chr8:144356215-144356299(-)	FBXL6	-0.133262075372251	-0.754913108781239	-1.58029686523841	0.114877652286589	0.427084659294871	-4.39801689279794	0	Junction
ENSG00000044115.20	chr5:138917899-138924509(+)	CTNNA1	-0.0354482930623183	3.8736588866423194	-1.58027346726549	0.11488300905363699	0.427090298430177	-5.33760774338789	0	Junction
ENSG00000121749.15	chr12:71897942-71907021(+)	TBC1D15	-0.0400235345874507	2.97626097790766	-1.5802659852279899	0.11488472204416598	0.427090298430177	-5.21946421877892	0	Junction
ENSG00000008513.14	chr8:133466091-133475718(-)	ST3GAL1	0.110088363746331	-0.364078642677874	1.58019447071348	0.11490109610035901	0.427140846990931	-4.473215498375731	0	Junction
ENSG00000147041.11	chrX:38094425-38096133(+)	SYTL5	-0.0638120573614222	1.70946214463667	-1.5801525274278603	0.11491070034706699	0.427166227184332	-4.99182633265513	0	Junction
ENSG00000128908.15	chr15:41072059-41073427(-)	INO80	-0.0567531484709658	1.2931301055251	-1.58011071933047	0.11492027426912599	0.42719149342568397	-4.85772382723125	0	Junction
ENSG00000074054.17	chr2:121458976-121459979(-)	CLASP1	0.0478276548809462	2.23975491418111	1.58008930544168	0.114925178225897	0.427199308317803	-5.0904560915339	0	Junction
ENSG00000150753.11	chr5:10250446-10254144(+)	CCT5	-0.0412940836144099	3.4325168038266303	-1.58007728562504	0.11492793093525501	0.427199308317803	-5.28210636659785	0	Junction
ENSG00000181544.13	chrX:14859335-14864559(-)	FANCB	-0.123257411440717	-0.679180469467979	-1.58002305954896	0.11494035012709301	0.42723514784216204	-4.409589821629151	0	Junction
ENSG00000165732.12	chr10:68981582-68982542(+)	DDX21	-0.0596240371060583	1.60756880913566	-1.5800074623028502	0.114943922501288	0.42723810266426504	-4.94901486199704	0	Junction
ENSG00000081177.18	chr14:69229073-69230471(+)	EXD2	-0.0439645674960803	2.32703217538563	-1.5799833919012702	0.11494943572874303	0.42724530203030603	-5.1048065463102	0	Junction
ENSG00000112249.13	chr6:100629182-100631127(-)	ASCC3	0.066786946453346	0.947506909873929	1.57997475351088	0.114951414367809	0.42724530203030603	-4.785663619638281	0	Junction
ENSG00000186010.18	chr19:19527771-19528006(+)	NDUFA13	-0.0326272379442329	5.5980327361988795	-1.57995028664287	0.114957018694513	0.427255808463408	-5.51967375482034	0	Junction
ENSG00000175634.14	chr11:67429023-67429119(+)	RPS6KB2	-0.104196916971955	-0.34045740612451597	-1.57991634275114	0.11496479416468301	0.427274383589416	-4.47353261975727	0	Junction
ENSG00000162959.13	chr2:31869953-31883385(-)	MEMO1	-0.0654278471510386	1.02320287844915	-1.5798852114468998	0.114971925725321	0.427290564742631	-4.7964076636965	0	Junction
ENSG00000016864.17	chr3:52696660-52697720(-)	GLT8D1	0.0463901950229021	1.8354754465506002	1.5797639454310601	0.11499970868118099	0.427379424551413	-5.003429636569139	0	Junction
ENSG00000196218.12	chr19:38504912-38505002(+)	RYR1	-0.14053230441078698	-0.9474944155065942	-1.5797324788372498	0.11500691878073402	0.427379424551413	-4.38353051042673	0	Junction
ENSG00000235194.8	chr14:23298823-23299400(-)	PPP1R3E	-0.149114486882441	-1.01496860712346	-1.57972871439807	0.11500778136960199	0.427379424551413	-4.36719802201334	0	Junction
ENSG00000283189.1	chr3:49425997-49426251(-)	RP11-949J7.8	-0.0544344886408833	1.73411617520715	-1.57972201565018	0.115009316342717	0.427379424551413	-4.97762156554303	0	Junction
ENSG00000243477.5	chr3:50297673-50299212(-)	NAT6	-0.133779248143212	-0.7951009711442779	-1.5797170155813198	0.11501046208548199	0.427379424551413	-4.41729797796244	0	Junction
ENSG00000110435.11	chr11:34970287-34978123(+)	PDHX	-0.0423466458857616	2.74975623869039	-1.57970186412347	0.115013934027346	0.427379424551413	-5.17859421708907	0	Junction
ENSG00000266714.6	chr17:75620021-75620245(+)	MYO15B	-0.0811827037888414	0.9859006762832301	-1.5796959736344498	0.11501528384953599	0.427379424551413	-4.783062207158441	0	Junction
ENSG00000154305.16	chr1:222652049-222652227(+)	MIA3	0.0421342535640547	3.01822446590671	1.57967323086492	0.11502049553678301	0.42738085690217803	-5.22970004066721	0	Junction
ENSG00000160191.17	chr21:42743861-42751115(+)	PDE9A	0.0660714754723128	1.53579650355519	1.57967004317892	0.115021226035386	0.42738085690217803	-4.93049286333871	0	Junction
ENSG00000196850.5	chr12:110539946-110545879(-)	PPTC7	0.0665507325442367	1.46711629525312	1.5796417388490098	0.11502771249162701	0.42739463463827504	-4.91620399889905	0	Junction
ENSG00000164180.13	chr5:88220720-88228444(-)	TMEM161B	0.0748146513109587	0.64441027554915	1.5795961337208602	0.115038164350755	0.427423145123424	-4.710957542877201	0	Junction
ENSG00000174442.11	chr15:66536070-66537167(+)	ZWILCH	0.0951284991683692	0.0592760807521746	1.5795479515350699	0.11504920763899401	0.427453851627173	-4.57975470892004	0	Junction
ENSG00000110880.10	chr12:108652418-108653037(-)	CORO1C	-0.045645357197069004	3.3703464406027503	-1.5794847720167398	0.115063689563071	0.42749733224740705	-5.2721879901793605	0	Junction
ENSG00000184922.13	chr17:45241231-45241381(+)	FMNL1	0.0934258919737501	0.303507166385578	1.57944368835745	0.1150731074765	0.427517391652399	-4.62455279725963	0	Junction
ENSG00000101220.17	chr20:3758679-3760006(-)	C20orf27	0.08508459259024499	0.605212218115229	1.5794141526646497	0.11507987853962401	0.427517391652399	-4.729605397659349	0	Junction
ENSG00000132591.11	chr17:28856583-28857938(+)	ERAL1	-0.0531443074469601	1.38146139117389	-1.57941374077263	0.115079972968172	0.427517391652399	-4.89516883658738	0	Junction
ENSG00000204580.12	chr6:30884711-30888687(+)	DDR1	-0.0641039246780529	2.5806577833569304	-1.5794127257708601	0.11508020566326	0.427517391652399	-5.1517098165200705	0	Junction
ENSG00000197275.13	chr8:94380407-94386983(-)	RAD54B	0.0978766654440109	-0.306797341577836	1.5793796311517398	0.11508779300172099	0.4275192358482221	-4.49140844794205	0	Junction
ENSG00000118369.12	chr11:78206036-78207529(+)	USP35	0.0735246741093829	0.43327553047607603	1.57937946135014	0.11508783193179302	0.4275192358482221	-4.65244633435512	0	Junction
ENSG00000074855.10	chr19:17333801-17334564(-)	ANO8	0.0948211132060682	-0.0333793857116877	1.57936681595727	0.115090731144893	0.4275192358482221	-4.54421587681585	0	Junction
ENSG00000118096.7	chr11:118555084-118555247(-)	IFT46	0.052160338374827	2.42613607626002	1.5793618182331202	0.11509187699054198	0.4275192358482221	-5.12597654985054	0	Junction
ENSG00000116991.10	chr1:232441395-232441767(-)	SIPA1L2	0.0787985652979322	0.695594849713795	1.57934994879369	0.11509459837442901	0.4275192358482221	-4.71754576943457	0	Junction
ENSG00000088205.12	chr2:117819793-117821160(+)	DDX18	-0.0445626446208626	2.25507430577475	-1.5793223664159097	0.11510092256254599	0.42753240318700997	-5.091222307926519	0	Junction
ENSG00000179818.13	chr2:70083688-70085546(-)	PCBP1-AS1	0.079631429341358	0.692339559588832	1.5792855538239199	0.115109363515344	0.42755343223904496	-4.71634220074565	0	Junction
ENSG00000166263.13	chr17:55043326-55047088(+)	STXBP4	0.0852525764243681	0.497311885365734	1.5792435978452097	0.11511898441836302	0.42757884288674697	-4.66500277332447	0	Junction
ENSG00000138688.15	chr4:122325321-122328103(+)	KIAA1109	0.0520542463700311	1.7648883982071102	1.5792130398653301	0.11512599205203	0.427593523697563	-5.01271176313868	0	Junction
ENSG00000163527.9	chr3:31619831-31622096(+)	STT3B	-0.0403427571912982	2.24930724081441	-1.5792021192385	0.115128496479649	0.427593523697563	-5.09107512835908	0	Junction
ENSG00000168765.15	chr1:109658910-109658999(+)	GSTM4	0.0516244044371161	2.6048974921578796	1.5791318704845199	0.11514460765661699	0.42764303618666	-5.16511856476761	0	Junction
ENSG00000177707.10	chr3:111112372-111118655(+)	NECTIN3	0.0650465602906422	2.2216003359024303	1.5790727014607298	0.115158179137828	0.42767425351583793	-5.08381883420751	0	Junction
ENSG00000178568.14	chr2:211384061-211386852(-)	ERBB4	0.0412189708015512	2.6713059068222598	1.5790588758267001	0.11516135047803301	0.42767425351583793	-5.17458759919427	0	Junction
ENSG00000137936.16	chr1:93576130-93582300(-)	BCAR3	0.0843892968236904	0.877677348467148	1.5790545058352101	0.115162352886167	0.42767425351583793	-4.76108662048763	0	Junction
ENSG00000091879.13	chr8:6509063-6513677(-)	ANGPT2	-0.16874271229355403	-0.450582898344456	-1.5790467406856201	0.11516413410780499	0.42767425351583793	-4.46725630530974	0	Junction
ENSG00000172270.18	chr19:572702-579499(+)	BSG	-0.0469107227338534	6.2800161184242	-1.5790062545166201	0.11517342144682001	0.42768703454621004	-5.588852783280231	0	Junction
ENSG00000151338.18	chr14:37268794-37270419(+)	MIPOL1	0.0590303641082618	1.3537956343094297	1.5789961230520702	0.115175745650219	0.42768703454621004	-4.88039027968253	0	Junction
ENSG00000165966.14	chr12:41567900-41572363(+)	PDZRN4	-0.132977413524357	-0.9028870117384191	-1.57898239699056	0.11517889452935301	0.42768703454621004	-4.38833700049321	0	Junction
ENSG00000147099.19	chrX:72351839-72462003(-)	HDAC8	-0.0967636434187141	0.40903421441002896	-1.5789793404621801	0.11517959573307801	0.42768703454621004	-4.65486581277121	0	Junction
ENSG00000243156.7	chr22:17803862-17808843(-)	MICAL3	-0.0950264373473261	0.33389796449531606	-1.5789600425923798	0.115184022970254	0.42768703454621004	-4.62517585238479	0	Junction
ENSG00000221866.9	chr7:132202837-132203322(-)	PLXNA4	0.070643427581271	1.20114496689226	1.57892463161774	0.11519214715855801	0.42768703454621004	-4.86406814047895	0	Junction
ENSG00000165029.15	chr9:104840520-104845476(-)	ABCA1	0.062228477707296	2.41034626289361	1.5789235819547098	0.115192387985157	0.42768703454621004	-5.1279696304598605	0	Junction
ENSG00000137145.20	chr9:19326195-19328029(+)	DENND4C	0.0501934933032938	1.64043454872442	1.5789071656377398	0.115196154470191	0.42768703454621004	-4.9548338784756	0	Junction
ENSG00000049883.14	chr5:72335886-72338621(+)	PTCD2	0.0700290003647596	0.819953909760533	1.5788940874289	0.115199155144486	0.42768703454621004	-4.75968942061238	0	Junction
ENSG00000164080.13	chr3:51637504-51638143(+)	RAD54L2	-0.0668745140355405	0.9991067195027881	-1.57889404695012	0.11519916443206402	0.42768703454621004	-4.78813721933266	0	Junction
ENSG00000156958.14	chr15:49161862-49201161(+)	GALK2	0.104821646961415	0.139103070752367	1.5788899046023401	0.115200114868454	0.42768703454621004	-4.59123321430048	0	Junction
ENSG00000150776.17	chr11:112075644-112078214(+)	C11orf57	0.0524069277914806	1.53144824806274	1.5788863085737601	0.11520093996026401	0.42768703454621004	-4.93950986359137	0	Junction
ENSG00000104408.9	chr8:108240076-108241798(-)	EIF3E	0.031948218462241	4.41484673521114	1.5788600156795298	0.11520697288271001	0.427699109537416	-5.40042048987887	0	Junction
ENSG00000275066.4	chr17:37520649-37535978(-)	SYNRG	-0.0596849808215374	1.3065786413183502	-1.57880620026074	0.115219321644951	0.427730764423542	-4.875696133111701	0	Junction
ENSG00000106351.12	chr7:100562380-100562593(+)	AGFG2	0.0650647906607446	1.6882202618379398	1.57879494048966	0.115221905502031	0.427730764423542	-4.96737498166055	0	Junction
ENSG00000134698.10	chr1:35826061-35826747(+)	AGO4	0.0518648518231569	1.7152552456736498	1.57878443972678	0.11522431522551001	0.427730764423542	-4.97182765346136	0	Junction
ENSG00000124496.12	chr6:42232893-42236204(-)	TRERF1	-0.11330085824139001	-0.7606589145319099	-1.5787743872392	0.11522662211569698	0.427730764423542	-4.40864183612526	0	Junction
ENSG00000134490.13	chr18:23352290-23356593(-)	TMEM241	0.0644201190529273	1.19167322612764	1.57871031234572	0.115241327168283	0.42777502779105	-4.85077590643041	0	Junction
ENSG00000196700.8	chr20:63967005-63967380(-)	ZNF512B	-0.0636737116418258	1.27182023471426	-1.57867303592105	0.115249882710678	0.42779436870885207	-4.85867087247645	0	Junction
ENSG00000048028.11	chr11:113812505-113813884(-)	USP28	0.0985819743086275	0.0756406951220397	1.57866337710974	0.11525209964591099	0.42779436870885207	-4.5689259390688095	0	Junction
ENSG00000134313.14	chr2:8812497-8813236(-)	KIDINS220	0.05277393237910201	1.59774812762882	1.5786410077950201	0.115257234084209	0.427803103853567	-4.94981612320686	0	Junction
ENSG00000198858.9	chr19:899496-899600(-)	R3HDM4	-0.0592403063554238	1.46134258314881	-1.57862267666399	0.11526144177113401	0.427808398813935	-4.90985115580623	0	Junction
ENSG00000079215.13	chr5:36608605-36629449(+)	SLC1A3	0.0464238436189949	5.86515009036407	1.57855248045991	0.115277555572716	0.427851668267192	-5.548200673022469	0	Junction
ENSG00000120725.12	chr5:138951336-138951787(-)	SIL1	-0.0497602997657266	1.93829637854279	-1.57854765911579	0.115278662395593	0.427851668267192	-5.02573216584788	0	Junction
ENSG00000149476.15	chr11:61333330-61334619(+)	TKFC	-0.109040005514707	-0.21650165472598495	-1.5785280053370903	0.115283174347017	0.42785809090959104	-4.51179751755885	0	Junction
ENSG00000198917.12	chr9:128829156-128829744(-)	C9orf114	-0.0728032435746112	0.811812346037333	-1.57849595301029	0.115290532953344	0.42787507796632296	-4.7408064842023805	0	Junction
ENSG00000162688.16	chr1:99881692-99884119(+)	AGL	0.0603136612449191	1.81928322320724	1.57848378082525	0.11529332755333001	0.4278751263212871	-4.99999694511605	0	Junction
ENSG00000172915.18	chr13:35211180-35232491(+)	NBEA	0.0408248144060522	3.38531165056023	1.5784541190776398	0.11530013778873802	0.42788161121475005	-5.28190641790213	0	Junction
ENSG00000031698.12	chr1:109224049-109228351(+)	SARS	0.0344069393565238	4.09528884957093	1.57845193973978	0.115300638169755	0.42788161121475005	-5.368680874309769	0	Junction
ENSG00000110076.18	chr11:64626553-64630401(-)	NRXN2	0.050303218761198	2.64225928993846	1.5784356135765	0.11530438674914999	0.427883240262673	-5.171298630097719	0	Junction
ENSG00000114770.16	chr3:183987918-183988571(-)	ABCC5	0.044584448351045	3.15841177640705	1.5784203244804902	0.115307897299283	0.427883240262673	-5.25356539352665	0	Junction
ENSG00000143368.9	chr1:149923730-149923840(-)	SF3B4	-0.0794905914728058	0.5932186151626611	-1.57838386412966	0.115316269350613	0.427883240262673	-4.691174812831	0	Junction
ENSG00000164151.11	chr5:5437115-5439894(+)	ICE1	0.07888189251996801	0.728831022378138	1.5783820497136398	0.115316685990627	0.427883240262673	-4.72845796844338	0	Junction
ENSG00000164896.19	chr7:151077028-151077100(-)	FASTK	-0.0504019467473278	2.30120967265637	-1.57835911206627	0.115321953210261	0.427883240262673	-5.09832931196127	0	Junction
ENSG00000101654.17	chr18:13730756-13731475(+)	RNMT	0.0509016792091545	1.92598462193812	1.57835267331461	0.115323431788327	0.427883240262673	-5.038844449733309	0	Junction
ENSG00000179242.15	chr20:61928424-61929608(+)	CDH4	0.0785685696232637	0.730247812311976	1.57834171860569	0.115325947433388	0.427883240262673	-4.733491676599789	0	Junction
ENSG00000167925.15	chr17:42190758-42190831(-)	GHDC	-0.08706529507156098	0.0756158118996258	-1.57834162114498	0.11532596981450999	0.427883240262673	-4.56898445232847	0	Junction
ENSG00000088387.18	chr13:98846061-98848591(-)	DOCK9	-0.13163841222070302	-0.563732616845808	-1.57834100303572	0.115326111758754	0.427883240262673	-4.45390500079316	0	Junction
ENSG00000167807.15	chr19:10310941-10315385(-)	CTD-2369P2.10	0.0448473769830122	2.63819530212862	1.57826494969835	0.11534357790093198	0.42793482297392704	-5.16642857400789	0	Junction
ENSG00000138346.14	chr10:68450248-68459103(-)	DNA2	-0.0925174774446046	-0.22074886513679298	-1.57825405273649	0.115346080629941	0.42793482297392704	-4.4879712327351	0	Junction
ENSG00000143850.13	chr1:204245004-204245614(-)	PLEKHA6	-0.0520636172129766	2.6398141015847902	-1.57824412595916	0.11534836057187	0.42793482297392704	-5.16567606633074	0	Junction
ENSG00000250686.2	chr6:61652318-61659116(-)	RP1-240B8.3	-0.0460116321619254	3.88464486673495	-1.5782170525946297	0.115354578853202	0.427947417098644	-5.33915889761957	0	Junction
ENSG00000131165.14	chr16:89646715-89647202(-)	CHMP1A	-0.0426134848969195	2.52775873098923	-1.57820410022892	0.115357553880103	0.427947417098644	-5.14711965723312	0	Junction
ENSG00000157954.14	chr7:5229739-5230834(+)	WIPI2	0.040274213651864996	2.21674994469971	1.57819300932131	0.11536010139712301	0.427947417098644	-5.09105987387674	0	Junction
ENSG00000084636.17	chr1:31662388-31662586(-)	COL16A1	-0.0597316356889219	2.8939262660505096	-1.57817025741535	0.115365327516702	0.42795648359555	-5.206358833157981	0	Junction
ENSG00000011566.14	chr2:39343453-39356248(-)	MAP4K3	0.0552466337656618	1.39952794810406	1.57814114898346	0.115372014004729	0.427970966872707	-4.89576098419158	0	Junction
ENSG00000178075.19	chr3:113936443-113938085(+)	GRAMD1C	0.0877914067307979	0.707936825781754	1.57810954428647	0.115379274255406	0.427982618333739	-4.72031470454624	0	Junction
ENSG00000102158.19	chrX:77829236-77830804(-)	MAGT1	-0.0582643263841239	2.22375006662374	-1.5781032530122399	0.115380719533887	0.427982618333739	-5.0822116736836795	0	Junction
ENSG00000156162.16	chr8:94765315-94765710(+)	DPY19L4	-0.0595162208860397	1.4138829767048502	-1.57808924694231	0.11538393716415898	0.42798305398677294	-4.89940151444129	0	Junction
ENSG00000108924.13	chr17:55315448-55320660(+)	HLF	-0.100464503785663	-0.0059727758085012	-1.57807851998835	0.11538640152731698	0.42798305398677294	-4.58340209678645	0	Junction
ENSG00000182827.8	chr1:226166001-226186389(-)	ACBD3	-0.0699965221568323	1.02665934886564	-1.5780486226017298	0.11539327024054302	0.42799680478278895	-4.8017739025727195	0	Junction
ENSG00000164292.12	chr5:95752351-95763507(+)	RHOBTB3	0.15605134133652102	-0.82543889747394	1.57803816213411	0.11539567353526	0.42799680478278895	-4.39850641148296	0	Junction
ENSG00000109685.17	chr4:1955341-1955692(+)	WHSC1	-0.0832088477634415	0.220376257861626	-1.57799002379242	0.115406733839115	0.428022607802794	-4.58877187329229	0	Junction
ENSG00000136811.16	chr9:128459658-128460512(+)	ODF2	0.0694293319576938	0.742413027548622	1.57798366216259	0.115408195554875	0.428022607802794	-4.7291679219978	0	Junction
ENSG00000183715.13	chr11:132657320-132942925(-)	OPCML	0.0635541516873202	2.03448939208678	1.57793485570758	0.11541941033151301	0.428041748068849	-5.06638245809538	0	Junction
ENSG00000101882.9	chrX:119934558-119936296(-)	NKAP	0.0482953616580446	1.8940380691567	1.57792829352538	0.11542091825930399	0.428041748068849	-5.017779092516389	0	Junction
ENSG00000162687.16	chr1:196282357-196285656(-)	KCNT2	-0.148930315117772	-1.41034520448609	-1.5779216520166102	0.11542244443143401	0.428041748068849	-4.33829512115969	0	Junction
ENSG00000100380.13	chr22:40829675-40830839(-)	ST13	-0.0262828141876276	4.8341691248649905	-1.57791276347323	0.11542448698128299	0.428041748068849	-5.444815653557909	0	Junction
ENSG00000148600.14	chr10:84199122-84200600(+)	CDHR1	0.0703448138349012	2.06289984904862	1.57789020706279	0.11542967047752699	0.428050651170551	-5.07549076560569	0	Junction
ENSG00000140280.13	chr15:51723650-51724789(-)	LYSMD2	0.0485529721095105	2.57340128364305	1.57785747752308	0.115437192100601	0.42806717040479	-5.15729504746736	0	Junction
ENSG00000116539.11	chr1:155343487-155343603(-)	ASH1L	-0.0344885503084881	3.1561408393074797	-1.5778466052815199	0.11543969075184102	0.42806717040479	-5.24989568614146	0	Junction
ENSG00000125107.17	chr16:58528649-58530245(-)	CNOT1	0.0490127852808875	1.6238193357069701	1.5777588451456201	0.115459861290533	0.428131645044264	-4.9591153167519	0	Junction
ENSG00000103449.11	chr16:51137553-51138687(-)	SALL1	-0.0648605306819888	1.48721580659581	-1.5777358980400602	0.115465135846486	0.42814088276692	-4.9173665562235	0	Junction
ENSG00000089169.14	chr12:112870040-112875083(+)	RPH3A	-0.0808289880612671	1.97124972177984	-1.5777204724847902	0.11546868162734499	0.428143709958213	-5.032329743768661	0	Junction
ENSG00000156471.12	chr8:96287147-96295097(+)	PTDSS1	0.0379587045308333	3.0487408986897098	1.57768250305583	0.115477409800871	0.428165752226457	-5.23589399356026	0	Junction
ENSG00000164151.11	chr5:5457742-5460435(+)	ICE1	0.0652167688918989	1.33392022364046	1.5776258562831298	0.11549043237282401	0.428188297289966	-4.88499305785868	0	Junction
ENSG00000108946.14	chr17:68524959-68525753(+)	PRKAR1A	-0.0258174629023103	5.48105223982766	-1.57761841448172	0.11549214326066098	0.428188297289966	-5.51314482917091	0	Junction
ENSG00000204463.12	chr6:31643116-31643889(-)	BAG6	-0.0441063653324923	3.0161640904876	-1.57759748113134	0.115496955994982	0.428188297289966	-5.2316051814843	0	Junction
ENSG00000143207.19	chr1:175987104-175988287(-)	RFWD2	0.0527116464179739	1.65575171407384	1.57759669124793	0.11549713759820401	0.428188297289966	-4.96306669102525	0	Junction
ENSG00000168763.15	chr2:96832069-96832551(+)	CNNM3	-0.10622751026991198	-0.426781339667601	-1.57759551384875	0.11549740829614999	0.428188297289966	-4.456130184575639	0	Junction
ENSG00000160957.12	chr8:144514363-144514441(-)	RECQL4	-0.17979244647554601	-1.46992638040479	-1.5775756447547298	0.115501976510519	0.428189430884137	-4.33338129579831	0	Junction
ENSG00000233024.7	chr16:18375070-18376735(-)	RP11-1212A22.4	-0.13050291813301	1.2826914296693301	-1.57755993343813	0.11550558888804499	0.428189430884137	-4.85856980908923	0	Junction
ENSG00000138375.12	chr2:216423684-216428595(+)	SMARCAL1	-0.086401513743831	0.0790842214224795	-1.57755721553107	0.115506213803754	0.428189430884137	-4.56518426280195	0	Junction
ENSG00000087258.13	chr16:56336861-56351383(+)	GNAO1	-0.0411626086958586	4.600623256197981	-1.57754575664033	0.115508848522465	0.428189430884137	-5.423931254417339	0	Junction
ENSG00000189306.10	chr22:42518148-42519713(-)	RRP7A	0.0702681135545185	2.9433283480241	1.5775329903591102	0.11551178390259599	0.428189993464994	-5.22071198146859	0	Junction
ENSG00000072041.16	chr12:84870671-84872601(-)	SLC6A15	0.0670085196221032	1.6896056670996897	1.57746465864982	0.11552749656933801	0.428230026473911	-4.991453750776429	0	Junction
ENSG00000134824.13	chr11:61863070-61863281(+)	FADS2	0.0513513743721169	3.9846900106940497	1.57744368333417	0.11553232011719	0.428230026473911	-5.35831958546972	0	Junction
ENSG00000164796.17	chr8:112292711-112295832(-)	CSMD3	0.0820159023650063	0.578814751159837	1.5774325947945702	0.115534870135966	0.428230026473911	-4.69535467898194	0	Junction
ENSG00000135596.17	chr6:109450086-109450299(-)	MICAL1	-0.0866126278605389	0.8354602146552379	-1.5774303005157098	0.11553539775420099	0.428230026473911	-4.75021377733634	0	Junction
ENSG00000135837.15	chr1:180062367-180065114(+)	CEP350	0.0473783592898228	2.06803812288871	1.5774138350209201	0.115539184400835	0.428230026473911	-5.057626447726509	0	Junction
ENSG00000164830.18	chr8:106742318-106745788(+)	OXR1	-0.0387580552495277	3.19208841120598	-1.57739331819583	0.11554390288788	0.428230026473911	-5.25405891820832	0	Junction
ENSG00000154721.14	chr21:25709450-25712339(+)	JAM2	0.0559890070342684	2.7606230954082	1.5773917816594898	0.11554425626869802	0.428230026473911	-5.194188959677461	0	Junction
ENSG00000138443.15	chr2:203328632-203366876(+)	ABI2	0.0314338524639072	4.14103308103378	1.57738918034551	0.11554485453469601	0.428230026473911	-5.37665313307065	0	Junction
ENSG00000133858.15	chr12:71623598-71624103(-)	ZFC3H1	0.0619128743329687	1.05004108404256	1.5773583212426001	0.115551951885305	0.42824111636006296	-4.807338646301759	0	Junction
ENSG00000138246.15	chr3:132483578-132484587(+)	DNAJC13	0.05566232432557901	1.43981153894457	1.5773519611318898	0.11555341470344302	0.42824111636006296	-4.912938170900491	0	Junction
ENSG00000065000.15	chr19:2121880-2123357(-)	AP3D1	0.0322710248574688	3.4356015926121004	1.57732152888695	0.11556041428704199	0.42825673912749795	-5.2927840270679996	0	Junction
ENSG00000175054.14	chr3:142535206-142536107(-)	ATR	0.0529690317512954	1.58021046978218	1.5772711806758999	0.115571995387203	0.428289339430883	-4.94561909169693	0	Junction
ENSG00000145832.12	chr5:135834894-135842415(+)	SLC25A48	-0.12217826162548899	-0.25916536561888104	-1.57724119322894	0.115578893537833	0.428304584400318	-4.48527761724409	0	Junction
ENSG00000148154.9	chr9:111897314-111914604(+)	UGCG	0.0687719515245502	1.02037145933537	1.5772202039356598	0.115583721995048	0.42831215908767106	-4.827151482415769	0	Junction
ENSG00000034152.18	chr17:21303235-21304425(+)	MAP2K3	-0.11462292944814001	-0.23011481763951602	-1.5771976408695099	0.115588912666565	0.4283206900620721	-4.50002609112258	0	Junction
ENSG00000130511.15	chr19:18432071-18432146(+)	SSBP4	-0.0619755269623447	3.28411046795165	-1.57718598980102	0.11559159308660301	0.4283206900620721	-5.268059054230481	0	Junction
ENSG00000081026.18	chr1:113654019-113659079(+)	MAGI3	0.0704557100590827	0.653416000989672	1.57715359390775	0.11559904627478801	0.42833798943053797	-4.71023154458762	0	Junction
ENSG00000112096.16	chr6:159692864-159693144(-)	SOD2	0.09914276761645802	4.41702783534057	1.5770991005954298	0.115611584179783	0.428374128301943	-5.40987302040982	0	Junction
ENSG00000163660.11	chr3:157148590-157149286(-)	CCNL1	-0.0851101983393156	0.714386616974697	-1.57707566535196	0.115616976526652	0.428383789724738	-4.7149341768747695	0	Junction
ENSG00000145050.15	chr3:51387879-51388904(+)	MANF	0.0640850679052164	2.45437948178612	1.57702338930368	0.11562900573169001	0.42839667653443103	-5.13492568138616	0	Junction
ENSG00000014123.9	chr6:96538811-96540534(+)	UFL1	-0.0468104722446574	1.96717162023175	-1.57702077474089	0.115629607392852	0.42839667653443103	-5.0364098601814	0	Junction
ENSG00000116117.17	chr2:205047691-205104425(+)	PARD3B	0.0885899443362979	0.274908241441785	1.57701853868102	0.115630121955173	0.42839667653443103	-4.611208977738411	0	Junction
ENSG00000100219.16	chr22:28797206-28799056(-)	XBP1	0.0655025092512387	2.0853643382014297	1.57701214009967	0.11563159440734301	0.42839667653443103	-5.0629712897390196	0	Junction
ENSG00000013374.15	chr7:151375944-151376633(+)	NUB1	-0.0557626287097691	1.5495407484974097	-1.57697982138783	0.11563903186916498	0.42840541445546293	-4.93539963019032	0	Junction
ENSG00000197312.11	chr1:15643651-15649719(+)	DDI2	0.0704169100951301	0.499043892418985	1.57697768747029	0.11563952295803501	0.42840541445546293	-4.671565833312309	0	Junction
ENSG00000110422.11	chr11:33349288-33351607(+)	HIPK3	0.0362840273926174	3.19337604411365	1.57696342064996	0.115642806293402	0.42840726050821404	-5.25856049342194	0	Junction
ENSG00000050748.17	chr5:180249139-180261683(-)	MAPK9	0.0360874049333815	3.45989284871072	1.57688534408218	0.115660775970113	0.428463511790836	-5.29244397706462	0	Junction
ENSG00000204351.11	chr6:31967863-31967955(+)	SKIV2L	0.0574018568607577	1.2599236616514098	1.57683760906635	0.115671763486416	0.428490232451646	-4.86731765615079	0	Junction
ENSG00000140983.13	chr16:672567-672702(+)	RHOT2	-0.0740543853891301	0.882904034652835	-1.5768298037659099	0.11567356016763901	0.428490232451646	-4.75874430923532	0	Junction
	chr11:73662076-73662359(+)		-0.245953494374454	-0.307149674605688	-1.5767748078635702	0.11568622015160301	0.42850986056485707	-4.51585050033545	0	Junction
ENSG00000196199.13	chr13:19633962-19642114(+)	MPHOSPH8	-0.0490103945967174	2.48550408325468	-1.5767655636201001	0.11568834827157598	0.42850986056485707	-5.14233397797817	0	Junction
ENSG00000120251.18	chr4:157336748-157341263(+)	GRIA2	-0.0432232982197667	3.97400618237658	-1.57676018597289	0.115689586275517	0.42850986056485707	-5.35658724375473	0	Junction
ENSG00000109323.8	chr4:102723042-102723861(-)	MANBA	-0.052370611674793	1.9537840396718	-1.57673752149733	0.115694804045831	0.42850986056485707	-5.02291668405306	0	Junction
ENSG00000196876.14	chr12:51751594-51762502(+)	SCN8A	0.0511689790055077	2.42438520701675	1.5767322611224	0.11569601510540099	0.42850986056485707	-5.14254265333892	0	Junction
ENSG00000153707.16	chr9:8341269-8341692(-)	PTPRD	-0.0465840368271527	3.6872617513451	-1.57672364271761	0.11569799928247802	0.42850986056485707	-5.32233675164691	0	Junction
ENSG00000123496.7	chrX:115008077-115009520(-)	IL13RA2	0.12064219081870402	-0.431986196379623	1.57671483926747	0.115700026089455	0.42850986056485707	-4.50426355921096	0	Junction
ENSG00000080561.13	chrX:107825801-107840669(+)	MID2	0.110631967024705	-0.645589083017598	1.57670998160891	0.11570114447391999	0.42850986056485707	-4.45516063442913	0	Junction
ENSG00000112787.12	chr12:132581517-132581740(+)	FBRSL1	-0.0735971449809776	0.8104493904745409	-1.57669073249438	0.11570557630417999	0.42851595702396705	-4.73914458449382	0	Junction
ENSG00000152818.18	chr6:144533261-144537581(+)	UTRN	0.0442711410585175	2.16314105873499	1.57667253361877	0.11570976645533002	0.42852115815175196	-5.07729905614067	0	Junction
ENSG00000198874.12	chr7:67067404-67083429(+)	TYW1	0.05946474205798401	0.8560649956021859	1.5766475437601901	0.11571552037321901	0.428532150165162	-4.761819581521411	0	Junction
ENSG00000144366.15	chr2:188589751-188593939(+)	GULP1	0.117724652426934	-0.535118034966708	1.57662722176496	0.115720199681507	0.428539162116804	-4.53187463256905	0	Junction
ENSG00000240771.6	chr12:57614606-57614688(+)	ARHGEF25	0.0626473802416363	1.02629390566807	1.57660011325784	0.11572644187303699	0.42855196131635204	-4.80827397933741	0	Junction
ENSG00000196083.9	chr3:190644398-190645698(+)	IL1RAP	0.09243175077976198	0.13655064384468402	1.57657975818197	0.11573112914766802	0.428559001953298	-4.591193121133241	0	Junction
ENSG00000168958.19	chr2:227325428-227332418(+)	MFF	0.13764776193022	-0.8011147253264742	1.57655620020431	0.115736554159063	0.428567255648695	-4.41583804777425	0	Junction
ENSG00000198910.12	chrX:153868123-153868301(-)	L1CAM	-0.0508021392190749	2.65621993840657	-1.57654019705732	0.11574023953277802	0.428567255648695	-5.18167402507938	0	Junction
ENSG00000175387.15	chr18:47845801-47848474(-)	SMAD2	-0.0359890587193529	2.9767835117813397	-1.5765337847823602	0.11574171624517302	0.428567255648695	-5.22321280873416	0	Junction
ENSG00000196776.14	chr3:108047293-108051938(-)	CD47	-0.0488762689935807	3.2588688777975805	-1.5764809998520402	0.11575387289542301	0.42859848420801094	-5.264641561315179	0	Junction
ENSG00000131844.15	chr5:71602634-71604355(+)	MCCC2	0.0517178210386558	1.64879944349423	1.5764729687746102	0.11575572258359698	0.42859848420801094	-4.96481667391151	0	Junction
ENSG00000167291.15	chr17:79947832-79948871(-)	TBC1D16	-0.043471014898793	2.91487233480093	-1.5764608258516002	0.11575851934120199	0.42859852302653295	-5.21661699673509	0	Junction
ENSG00000204394.12	chr6:31781124-31781480(-)	VARS	-0.0501671393010021	2.0288645988234197	-1.57643540161921	0.115764375222241	0.428602534871296	-5.051046417336741	0	Junction
ENSG00000140450.8	chr15:97961169-97965599(+)	ARRDC4	0.148501779886688	1.3617687455499898	1.57643192723505	0.115765175484041	0.428602534871296	-4.915985309039041	0	Junction
ENSG00000100982.11	chr20:45945031-45945710(+)	PCIF1	-0.0637384596625467	0.9620530766354929	-1.5763914326492598	0.115774503004348	0.42862675213949203	-4.7820206016073	0	Junction
ENSG00000196502.11	chr16:28610192-28620062(-)	SULT1A1	0.15069323847665803	-0.7523510385327651	1.5762840967793998	0.115799229611434	0.428702995600997	-4.425450479079861	0	Junction
ENSG00000254536.1	chr10:133402774-133419479(+)	RP11-108K14.8	0.0675566249753169	1.23024700251108	1.57627784171359	0.11580067069863198	0.428702995600997	-4.85860205247216	0	Junction
ENSG00000069248.11	chr1:229490103-229495494(-)	NUP133	-0.0416748460591958	2.37046363553561	-1.5761959039901199	0.11581954940964502	0.428762567095172	-5.11796582938924	0	Junction
ENSG00000161328.10	chr11:551303-551650(+)	LRRC56	-0.13535594835788098	-0.600177976416004	-1.57613931983814	0.115832587995246	0.42878085695075496	-4.437421876258179	0	Junction
ENSG00000156860.15	chr16:30664517-30664714(+)	FBRS	-0.126141544846428	-0.7606447406359258	-1.5761386073965502	0.11583275216927999	0.42878085695075496	-4.41451317986162	0	Junction
ENSG00000124486.12	chrX:41184676-41186516(+)	USP9X	0.0314847920600131	3.74682281383232	1.57613817271825	0.115832852336022	0.42878085695075496	-5.3334410819265194	0	Junction
ENSG00000156976.15	chr3:186783640-186784431(+)	EIF4A2	0.0338623491544197	5.43590835617115	1.5761232134396597	0.115836299575813	0.428783299216704	-5.51306932914201	0	Junction
ENSG00000033178.12	chr4:67619133-67622830(-)	UBA6	-0.053539528300447	2.12347968862935	-1.5760908348768001	0.115843761220247	0.428800600854356	-5.06587742356571	0	Junction
ENSG00000068878.14	chr2:53865574-53866084(-)	PSME4	0.0655877539192232	1.52488474240531	1.57605147553753	0.11585283209638302	0.428805952647342	-4.93407001055126	0	Junction
ENSG00000135912.10	chr2:218747726-218748104(+)	TTLL4	0.0634093886920083	1.1233462026643	1.5760453127876202	0.115854252433706	0.428805952647342	-4.82689502517393	0	Junction
ENSG00000184916.8	chr14:105151397-105151625(-)	JAG2	0.0866957318619634	0.16829755774934502	1.57603686426013	0.115856199599619	0.428805952647342	-4.59945413037684	0	Junction
ENSG00000154978.12	chr7:55473046-55492281(-)	VOPP1	0.0439338719522453	2.38558815362181	1.5760361789973403	0.115856357536006	0.428805952647342	-5.12642685419776	0	Junction
ENSG00000164329.13	chr5:79641197-79642831(+)	PAPD4	-0.0658490274143662	1.17315712835373	-1.57599530165894	0.11586577907454598	0.42881919502936205	-4.835269487409169	0	Junction
ENSG00000174996.11	chr11:66264220-66264344(+)	KLC2	0.0404602375423601	3.08432397548036	1.57598630482588	0.11586785277432801	0.42881919502936205	-5.24509759101209	0	Junction
ENSG00000077235.17	chr16:27486155-27488226(-)	GTF3C1	0.0447874875505583	3.05108264063038	1.5759833471156799	0.115868534509836	0.42881919502936205	-5.24367220200105	0	Junction
ENSG00000131386.17	chr3:16208671-16211123(+)	GALNT15	0.0723031755806791	2.4254107198444	1.57597191663879	0.115871169199998	0.42881919502936205	-5.13593289480083	0	Junction
ENSG00000162426.14	chr1:8337993-8339492(+)	SLC45A1	0.0797986207224722	0.556504039766212	1.57596018241746	0.115873873951506	0.42881919502936205	-4.709523395419709	0	Junction
ENSG00000107521.18	chr10:98434092-98435271(-)	HPS1	-0.0704152321889857	0.677872633060164	-1.5759208987362099	0.115882929247806	0.428838696542579	-4.71342069238679	0	Junction
ENSG00000204256.12	chr6:32977571-32977756(+)	BRD2	-0.0377858297383308	3.6706264366444397	-1.5759131336576	0.115884719245129	0.428838696542579	-5.32079685069942	0	Junction
ENSG00000257950.3	chr17:3690151-3690426(-)	P2RX5-TAX1BP3	0.0789744679578004	0.744327110450979	1.57587570776708	0.11589334692597501	0.428852833164195	-4.7757961656490595	0	Junction
ENSG00000132932.16	chr13:25589700-25699172(+)	ATP8A2	0.0610102909651981	1.19423941172104	1.57586704498101	0.115895344004897	0.428852833164195	-4.88701830598917	0	Junction
ENSG00000130813.17	chr19:10087053-10087250(+)	C19orf66	-0.0513477824303354	1.86035843300371	-1.57583960950776	0.115901669032114	0.428852833164195	-5.01264719803252	0	Junction
ENSG00000115457.9	chr2:216660787-216661857(+)	IGFBP2	0.132252133730246	-0.21931340617242198	1.57582650524848	0.11590469020958999	0.428852833164195	-4.52932067388069	0	Junction
ENSG00000005884.17	chr17:50075527-50075598(+)	ITGA3	-0.0869860439252061	0.143157506113376	-1.57582542071934	0.115904940249781	0.428852833164195	-4.58671521011122	0	Junction
ENSG00000133612.18	chr7:151142254-151142411(+)	AGAP3	-0.05551625650833401	1.8398121051343301	-1.57582400376005	0.11590526693299699	0.428852833164195	-4.99934540441642	0	Junction
ENSG00000175899.14	chr12:9090024-9090355(-)	A2M	-0.0614572659692682	3.79338078753311	-1.5757977885020602	0.115911311051965	0.42885967206227205	-5.337805758586231	0	Junction
ENSG00000099204.18	chr10:114445404-114451623(-)	ABLIM1	0.0477942250252575	2.7790002901617004	1.5757918024629098	0.11591269121183802	0.42885967206227205	-5.19723154743196	0	Junction
ENSG00000172469.15	chr6:95577639-95586401(+)	MANEA	0.0772182077069828	0.5593706053747671	1.5757777979029	0.115915920197569	0.428861303710973	-4.706536115315259	0	Junction
ENSG00000010270.13	chr7:38217079-38217187(+)	STARD3NL	-0.0358344602754287	2.8328658210192597	-1.57575519009648	0.115921132955551	0.42887027458962895	-5.20015659908046	0	Junction
ENSG00000143951.15	chr2:63571627-63588196(-)	WDPCP	0.115521042225887	-0.529671926235734	1.57573586269327	0.115925589486595	0.42887644731175495	-4.45171193661486	0	Junction
ENSG00000269699.5	chr19:56826464-56829782(-)	ZIM2	0.15705096388704	-0.735855204070134	1.57569336297503	0.115935389587612	0.428902388247098	-4.4475464424124	0	Junction
ENSG00000121897.13	chr4:39463606-39465045(+)	LIAS	0.0833040286757047	0.235504720346787	1.5756375030832401	0.11594827143395099	0.42893951298404404	-4.63224127265384	0	Junction
ENSG00000104497.13	chr8:81801594-81802379(-)	SNX16	0.0777769871349835	0.532324014077821	1.57562566460138	0.11595100165059301	0.42893951298404404	-4.69049267048587	0	Junction
ENSG00000107625.12	chr10:68934361-68934798(+)	DDX50	0.0545335398308543	1.23940817828479	1.5755653614322098	0.11596490968701899	0.428964688651804	-4.8679655991139805	0	Junction
ENSG00000127054.19	chr1:1312701-1312786(-)	CPSF3L	-0.0574187948593427	1.61471893771735	-1.57556442082638	0.115965126634306	0.428964688651804	-4.9499896322653605	0	Junction
ENSG00000167972.13	chr16:2283359-2284278(-)	ABCA3	0.0454681503458685	1.89425368650622	1.5755487092765001	0.11596875049302499	0.428964688651804	-5.02382798264588	0	Junction
ENSG00000166411.13	chr15:78165077-78166149(+)	IDH3A	0.0337338043056265	3.6972816874230703	1.57554779333529	0.115968961757022	0.428964688651804	-5.32672283649257	0	Junction
ENSG00000171204.12	chr11:85631317-85631686(+)	TMEM126B	-0.066257616755945	1.84477684318801	-1.5754426267877502	0.11599322068829901	0.4290364504427221	-5.00483127510266	0	Junction
ENSG00000162782.15	chr1:179595819-179618598(+)	TDRD5	-0.153111743077635	-1.44506397145841	-1.57543209277386	0.115995650806292	0.4290364504427221	-4.35501049934481	0	Junction
ENSG00000103657.13	chr15:63659937-63661752(-)	HERC1	-0.18735254184876798	-1.72871232926938	-1.5754274163120499	0.115996729643831	0.4290364504427221	-4.32975305053965	0	Junction
ENSG00000152270.8	chr11:14861367-14867505(+)	PDE3B	-0.13143929663345	-0.796865093934764	-1.5753973660087202	0.11600366229505	0.42905177572820397	-4.41084414642779	0	Junction
ENSG00000233297.4	chr7:102689049-102689616(-)	RASA4DP	-0.23580844050657898	-0.928925241429314	-1.5753603289700902	0.11601220724663	0.429067450052838	-4.38789274924434	0	Junction
ENSG00000165271.16	chr9:33463921-33464036(-)	NOL6	-0.0775826081323493	0.47344999113137	-1.57533058872004	0.116019069088754	0.429067450052838	-4.665157349280889	0	Junction
ENSG00000153310.18	chr8:129903351-129939607(-)	FAM49B	-0.15129761394483	-0.538722322517176	-1.57532807475594	0.11601964913973802	0.429067450052838	-4.45670445686984	0	Junction
ENSG00000162688.16	chr1:99870582-99870757(+)	AGL	0.0632074723189211	1.4508115788467	1.5753119979631103	0.116023358618136	0.429067450052838	-4.9302512081823	0	Junction
ENSG00000163950.12	chr4:1699702-1700010(-)	SLBP	0.0447038055074643	2.38869180841648	1.57531190916137	0.11602337910806401	0.429067450052838	-5.12908102803732	0	Junction
ENSG00000114698.14	chr3:146201078-146206525(-)	PLSCR4	0.0694991341344452	1.66863133754198	1.5752939951408798	0.11602751260995099	0.429067450052838	-4.97309614961957	0	Junction
ENSG00000120800.4	chr12:101306066-101306698(+)	UTP20	-0.0790350329356164	0.226457852200845	-1.5752915068758797	0.116028086764297	0.429067450052838	-4.60816033963601	0	Junction
ENSG00000187778.13	chr12:49563547-49564480(-)	MCRS1	-0.0443727455458069	2.23963192676144	-1.57528228461988	0.116030214771968	0.429067450052838	-5.09246745926373	0	Junction
ENSG00000198746.12	chr1:26892792-26893388(-)	GPATCH3	-0.0678199992755517	0.761517288507795	-1.57526377109974	0.11603448680369001	0.42907293282476894	-4.74460192535131	0	Junction
ENSG00000162511.7	chr1:30733918-30735172(-)	LAPTM5	0.0801024374228752	2.00252246740699	1.57520703711841	0.11604757905599901	0.429106409658438	-5.06474112097524	0	Junction
ENSG00000069431.11	chr12:21894175-21895274(-)	ABCC9	0.0921518154949501	0.688401099150977	1.57520036374747	0.11604911911718302	0.429106409658438	-4.72854486996768	0	Junction
ENSG00000182841.12	chr22:42574819-42575930(-)	RRP7BP	0.0958162023252066	1.6463855918066999	1.57517689487473	0.116054535323619	0.42911612172865793	-4.964224267635901	0	Junction
ENSG00000151322.18	chr14:33797573-33799733(+)	NPAS3	0.086785052554396	0.332705037248915	1.57513553839278	0.116064080163629	0.429134169628886	-4.63542599570527	0	Junction
ENSG00000106069.20	chr7:29398487-29400542(+)	CHN2	-0.0781946235568154	1.51841275872043	-1.5751315708041698	0.116064995892996	0.429134169628886	-4.92942648603408	0	Junction
ENSG00000251595.7	chr4:472702-473980(-)	ABCA11P	-0.0481220259670977	2.21917070373388	-1.5751022864771298	0.11607175496518099	0.4291488452714571	-5.09004348255837	0	Junction
ENSG00000163444.11	chr1:203007864-203008642(+)	TMEM183A	0.0398575001419074	2.9978021594544204	1.57507145639359	0.11607887114671601	0.42915822716869206	-5.22930688591267	0	Junction
ENSG00000132376.19	chr17:1513562-1513871(-)	INPP5K	0.0837116298882634	0.270029541016305	1.5750671190899	0.11607987230819301	0.42915822716869206	-4.6330777225959805	0	Junction
ENSG00000116885.18	chr1:36431883-36432421(-)	OSCP1	0.059332317971409	1.5784397495581102	1.5750547088096	0.11608273695836802	0.42915850347579704	-4.95640061392984	0	Junction
ENSG00000110075.14	chr11:68554258-68558565(+)	PPP6R3	-0.0411771571210682	2.42012239357984	-1.5750351721982199	0.116087246684047	0.429159297665669	-5.13074913171146	0	Junction
ENSG00000122912.14	chr10:68493571-68496433(-)	SLC25A16	0.161272991128155	-1.3926105524042902	1.5750296058448798	0.11608853161624198	0.429159297665669	-4.34797836803963	0	Junction
ENSG00000124523.15	chr6:13591895-13595476(+)	SIRT5	-0.0540681060716156	2.08477098609192	-1.57499294186097	0.116096995378976	0.429176150741288	-5.05789810378433	0	Junction
ENSG00000170921.14	chr17:63151381-63152743(+)	TANC2	-0.149824249451612	-1.22744642363698	-1.57498341155165	0.116099195499943	0.429176150741288	-4.35662276638007	0	Junction
ENSG00000105486.13	chr19:48127349-48127909(-)	LIG1	-0.0837068571680289	0.37279333534703396	-1.5749672090058002	0.11610293601656697	0.429176150741288	-4.63705308806168	0	Junction
ENSG00000253729.7	chr8:47936518-47939550(-)	PRKDC	0.0363290404636343	2.85387139734048	1.57494048411116	0.116109105928366	0.429176150741288	-5.21283617886172	0	Junction
ENSG00000184985.16	chr4:7728463-7729586(+)	SORCS2	-0.0677007796496016	1.34204337226181	-1.5749377934175899	0.11610972713661599	0.429176150741288	-4.88142692795579	0	Junction
ENSG00000233452.6	chr6:147109144-147119416(-)	STXBP5-AS1	-0.144461462858787	0.517824048689768	-1.5749373453574198	0.11610983058182599	0.429176150741288	-4.67076428799779	0	Junction
ENSG00000156050.8	chr14:73934395-73935948(-)	FAM161B	-0.0612488409058323	1.2387684544256898	-1.5749184314318299	0.116114197371914	0.4291781913296379	-4.8647987337501295	0	Junction
ENSG00000163374.19	chr1:155670465-155672520(-)	YY1AP1	-0.13987576857821898	-0.491240937381906	-1.5749107852815902	0.116115962728795	0.4291781913296379	-4.44506630660849	0	Junction
ENSG00000072736.18	chr16:68183367-68190767(+)	NFATC3	-0.0611521739703048	1.31585070745762	-1.57485918650153	0.11612787650130699	0.42921191289587995	-4.86679260497864	0	Junction
	chr15:77346612-77361314(-)		-0.12458729760005399	-0.813462641006034	-1.57477660357	0.116146946289645	0.429272081042879	-4.3950857406017	0	Junction
ENSG00000049540.16	chr7:74036585-74037706(+)	ELN	0.140708110774783	-0.8300689759095079	1.5747559146613201	0.116151724093724	0.42927942525929297	-4.42197327287713	0	Junction
ENSG00000165548.10	chr14:77253377-77256525(+)	TMEM63C	0.0755838462969841	0.851778176475858	1.5747411518346297	0.116155133449719	0.429280496832986	-4.78270356655263	0	Junction
ENSG00000135541.20	chr6:135411545-135427166(-)	AHI1	0.0541914357437938	2.23496669720388	1.57473049137007	0.11615759544729	0.429280496832986	-5.09602692120369	0	Junction
ENSG00000123836.14	chr1:207070410-207071187(+)	PFKFB2	-0.0743862777779615	2.25614186219337	-1.57470733951196	0.11616294243097099	0.429289943769079	-5.102105901296611	0	Junction
ENSG00000124406.16	chr4:42543987-42549012(-)	ATP8A1	-0.0351022457480075	4.80874746465678	-1.5746946825096002	0.11616586568168599	0.429290433357004	-5.4487453295578	0	Junction
ENSG00000138382.14	chr2:169819644-169821091(-)	METTL5	0.0422244464064842	2.4771806556955003	1.57465299736831	0.116175493657497	0.42930859939365	-5.14212591504961	0	Junction
ENSG00000136731.12	chr2:128161269-128164729(+)	UGGT1	0.0513658147831684	2.03420058800526	1.57464816343283	0.116176610187521	0.42930859939365	-5.05570108583266	0	Junction
ENSG00000196569.11	chr6:129478814-129481262(+)	LAMA2	0.0961500853530165	0.409719394094515	1.5746264487986001	0.1161816258825	0.42930859939365	-4.65692870146528	0	Junction
ENSG00000175175.5	chr17:58972276-58972831(+)	PPM1E	-0.0797880851547275	0.48982487594719104	-1.5746153704461598	0.11618418485103502	0.42930859939365	-4.675104133999089	0	Junction
ENSG00000171914.15	chr15:62707254-62708501(+)	TLN2	0.0486665557887053	2.52422916079365	1.57461298505467	0.116184735854105	0.42930859939365	-5.1558214735977	0	Junction
ENSG00000123384.13	chr12:57156284-57156776(+)	LRP1	0.030546648621017	4.600947070459	1.57457921169842	0.116192537404	0.429327113597327	-5.4305141573492	0	Junction
ENSG00000066379.14	chr6:30062018-30062223(+)	ZNRD1	-0.0657783614620399	1.30333452343594	-1.5745643118791202	0.11619597935155	0.429329518729634	-4.87495909807922	0	Junction
ENSG00000184967.6	chr12:132148107-132148608(+)	NOC4L	-0.11148591887583499	-0.5181560975869871	-1.5745434831429899	0.116200791049234	0.4293369846791811	-4.45069890690388	0	Junction
ENSG00000133056.13	chr1:204456052-204457036(-)	PIK3C2B	-0.0704833915273843	0.738905295168035	-1.5744948664258998	0.116212022728559	0.429361124701591	-4.72858859271922	0	Junction
ENSG00000171960.10	chr1:42660905-42664862(+)	PPIH	0.0478898379840689	1.87104095360318	1.57449103876744	0.116212907049899	0.429361124701591	-5.02797127017795	0	Junction
ENSG00000025156.12	chr6:122413650-122416220(+)	HSF2	0.05515336553973099	1.3611610699032	1.5744716573888302	0.116217384899438	0.429365816959405	-4.903314603279731	0	Junction
ENSG00000005483.20	chr7:105105694-105105858(+)	KMT2E	0.0567319890697374	1.670483476758	1.57445608967028	0.116220981744286	0.429365816959405	-4.96826031115046	0	Junction
ENSG00000048740.18	chr10:11329098-11330455(+)	CELF2	0.0696907102349027	1.4335795889801601	1.5744371882913202	0.11622534893302601	0.429365816959405	-4.910911297204049	0	Junction
ENSG00000091136.13	chr7:107929620-107931355(-)	LAMB1	0.0791407371795265	0.9436817740366991	1.57443247223995	0.11622643860314699	0.429365816959405	-4.81063274224639	0	Junction
ENSG00000141562.17	chr17:82468897-82472563(+)	NARF	0.0421575408892553	2.58711185667566	1.57442513735022	0.11622813338657301	0.429365816959405	-5.166197009422401	0	Junction
ENSG00000241973.10	chr22:20802106-20803190(-)	PI4KA	-0.0335233757321633	3.9827296072647704	-1.57440849699379	0.11623197834287301	0.4293697093872029	-5.36252121381869	0	Junction
ENSG00000039139.9	chr5:13920618-13922106(-)	DNAH5	0.1723031975907	-0.8353098812530481	1.5743745671673899	0.116239818551923	0.42938836003913106	-4.40552634450788	0	Junction
ENSG00000196535.15	chr17:29082439-29086437(-)	MYO18A	-0.0478137794400839	2.47124651009496	-1.57436228145542	0.116242657530223	0.429388535758387	-5.1424471729132	0	Junction
ENSG00000110274.14	chr11:117344278-117351789(+)	CEP164	0.06849651538164099	0.963666528195478	1.57428170957205	0.11626127741031801	0.429447003113106	-4.79221578032442	0	Junction
ENSG00000120868.13	chr12:98680403-98683142(+)	APAF1	0.0902783167997418	0.0786768666260238	1.57424167859299	0.116270529304232	0.429455874061347	-4.57755504258781	0	Junction
ENSG00000115091.11	chr2:113931397-113934278(+)	ACTR3	0.0326429975709324	4.01018950831351	1.5742395018629598	0.116271032403138	0.429455874061347	-5.36472679362981	0	Junction
ENSG00000115520.8	chr2:197462732-197470069(+)	COQ10B	0.0517319895890678	1.9128717820658	1.57423507953583	0.11627205452321099	0.429455874061347	-5.03100272506876	0	Junction
ENSG00000116688.16	chr1:11999096-12001400(+)	MFN2	-0.0303748350675463	3.87960793629601	-1.57420334206726	0.11627939012331402	0.429472656207232	-5.34931836086379	0	Junction
ENSG00000152782.16	chr10:89599506-89611695(-)	PANK1	-0.0987550608258389	-0.207954118692306	-1.574180350038	0.11628470458528099	0.429481972744383	-4.51032528601345	0	Junction
ENSG00000134371.10	chr1:193212478-193232992(+)	CDC73	-0.0398924565664759	2.49720642869925	-1.57416259958435	0.116288807621297	0.429486814702185	-5.14679353805925	0	Junction
ENSG00000101577.9	chr18:2934451-2937691(-)	LPIN2	0.0373163940040331	3.34147129420452	1.57415045594669	0.11629161470169401	0.42948687021891796	-5.28389473372638	0	Junction
ENSG00000157680.15	chr7:137678653-137687742(-)	DGKI	0.113354245863143	-0.354353980320646	1.5741181794553403	0.11629907588129401	0.429504113786614	-4.492581024134401	0	Junction
ENSG00000160050.14	chr1:32204046-32204185(+)	CCDC28B	-0.0823376248725694	0.371608610888229	-1.57410330192614	0.11630251516531899	0.429506503620511	-4.64941125437762	0	Junction
ENSG00000158050.4	chr2:96144374-96144760(-)	DUSP2	0.15521973379131798	-0.06685273234229701	1.57404956767986	0.11631493774392401	0.42954074905057604	-4.5812788563729505	0	Junction
ENSG00000168172.8	chr8:42925630-42930121(+)	HOOK3	-0.0332439817185204	3.3160903875882597	-1.5740390344360802	0.116317372999849	0.42954074905057604	-5.27583785368355	0	Junction
ENSG00000135709.12	chr16:85067401-85071782(+)	KIAA0513	0.0452494998837541	3.7532118787435604	1.57399865590314	0.11632670877412699	0.42955869954768605	-5.3352274020243495	0	Junction
ENSG00000182158.14	chr7:137905849-137908251(-)	CREB3L2	-0.0942540571149025	0.10879504386527801	-1.57395946370848	0.116335770824688	0.42955869954768605	-4.5742096957210805	0	Junction
ENSG00000125656.8	chr19:6366364-6368537(+)	CLPP	-0.0452057623211158	2.10711990512679	-1.57394938904842	0.11633810038560399	0.42955869954768605	-5.06645178965613	0	Junction
ENSG00000132334.16	chr10:128070451-128070807(+)	PTPRE	-0.0653397568732549	1.4362770188694	-1.5739437040751698	0.11633941493666901	0.42955869954768605	-4.912287218965379	0	Junction
ENSG00000157764.12	chr7:140754234-140776911(-)	BRAF	0.0430860654121188	2.49001663569247	1.5739391882085498	0.116340459160534	0.42955869954768605	-5.149330680313111	0	Junction
ENSG00000197782.14	chr19:40081918-40083110(-)	ZNF780A	-0.140778410072033	-0.9896413955983341	-1.57393442053691	0.11634156161841498	0.42955869954768605	-4.38286027526289	0	Junction
ENSG00000128487.16	chr17:20205913-20227412(+)	SPECC1	-0.0415666449568648	2.94378316351484	-1.57393346960774	0.11634178150857001	0.42955869954768605	-5.2226207188205	0	Junction
ENSG00000163629.12	chr4:86775343-86775441(+)	PTPN13	0.0549173771688671	2.12751156070629	1.57390073507839	0.116349351147862	0.42956886936673605	-5.0748404453907	0	Junction
ENSG00000111237.18	chr12:110496204-110502048(-)	VPS29	-0.0426781680686389	2.91583302678202	-1.5738974056908	0.11635012106806901	0.42956886936673605	-5.217445419982201	0	Junction
ENSG00000146963.17	chr7:139409655-139412550(+)	LUC7L2	-0.0379562402712541	3.5040853172900803	-1.57386362574653	0.11635793290058599	0.42957848277071997	-5.30458044430456	0	Junction
ENSG00000179526.16	chr8:144099619-144099702(-)	SHARPIN	-0.0544826972085619	1.64379706595884	-1.5738619943681202	0.11635831017796099	0.42957848277071997	-4.9583860806467	0	Junction
ENSG00000176261.15	chr1:32627545-32631826(-)	ZBTB8OS	-0.0565773011579007	1.57741797246205	-1.57377550390104	0.11637831359970299	0.429642021011215	-4.94742966639603	0	Junction
ENSG00000165548.10	chr14:77239727-77240474(+)	TMEM63C	0.0886811117274479	0.11725920317726898	1.57371225621303	0.116392943173577	0.42967941171896296	-4.60757512298486	0	Junction
ENSG00000137100.15	chr9:34614769-34616029(-)	DCTN3	0.033636776215897	3.7497175786121404	1.57369731698573	0.116396398919238	0.42967941171896296	-5.33471420190454	0	Junction
ENSG00000110318.13	chr11:101978460-101981888(+)	CEP126	0.058930565460147	2.09865461163071	1.57369548965182	0.11639682162411301	0.42967941171896296	-5.07597782214872	0	Junction
ENSG00000136111.12	chr13:75306472-75309941(-)	TBC1D4	-0.0952683274742836	0.25315448245123395	-1.57363819575648	0.11641007565011802	0.429718026610339	-4.608063466900661	0	Junction
ENSG00000103264.16	chr16:87358498-87360294(-)	FBXO31	0.135337765721172	-1.09810878155765	1.5735794433031398	0.11642366832640899	0.42975026689970003	-4.398907203871639	0	Junction
ENSG00000103540.16	chr16:19548015-19551195(+)	CCP110	0.0694957869816857	0.7853649563239581	1.57357629375365	0.116424397025914	0.42975026689970003	-4.76445741423787	0	Junction
ENSG00000124313.12	chrX:53256062-53291894(-)	IQSEC2	-0.06705043584192999	1.68035850711328	-1.57355160100374	0.11643011021992199	0.429756108243455	-4.97612429458075	0	Junction
ENSG00000174501.14	chr2:95962425-95962518(-)	ANKRD36C	0.0555584869924161	1.8642270102572	1.57353572923021	0.116433782609778	0.429756108243455	-5.0173424682354995	0	Junction
ENSG00000183690.12	chrX:44164028-44176291(-)	EFHC2	0.15588840853203303	-1.1319370540675902	1.5735332298942801	0.116434360911128	0.429756108243455	-4.37453651360156	0	Junction
ENSG00000020129.15	chr1:35563910-35565226(+)	NCDN	-0.04966154649716	7.0956189319634495	-1.5735167066098503	0.116438184158749	0.429756460437826	-5.684072054882719	0	Junction
ENSG00000188559.13	chr20:20511326-20512512(-)	RALGAPA2	0.0748428197139054	0.338489095989993	1.5735086692016398	0.116440043933871	0.429756460437826	-4.63223205468618	0	Junction
ENSG00000173327.7	chr11:65599769-65605760(-)	MAP3K11	-0.0865431300770156	0.208957320653469	-1.5734907396324598	0.11644419273960499	0.429761461363511	-4.59571942858733	0	Junction
ENSG00000112081.16	chr6:36600277-36601151(+)	SRSF3	-0.12188199974865699	0.300427966386359	-1.5734649540890602	0.11645015957987699	0.429766279306517	-4.61824698535111	0	Junction
ENSG00000154654.14	chr21:21477472-21508850(+)	NCAM2	0.0376353332405604	3.08461971898529	1.5734609511367	0.11645108589484801	0.429766279306517	-5.249345840790941	0	Junction
ENSG00000137574.10	chr8:55785892-55786237(+)	TGS1	-0.0697091870051093	0.40548307771571396	-1.5734222461004401	0.116460042847457	0.429789023823476	-4.64866609834217	0	Junction
ENSG00000270025.2	chr10:48053736-48057385(-)	BMS1P7	0.15228330600760098	0.204862419525135	1.5733968520828403	0.116465919716716	0.42980040065311603	-4.600753603020809	0	Junction
ENSG00000159063.12	chr11:78109582-78112649(-)	ALG8	0.0583112799402176	1.32030650505148	1.57337058397894	0.11647199911953399	0.42981252433937	-4.88921590439486	0	Junction
ENSG00000186654.20	chr22:44714672-44725243(+)	PRR5	0.100258194426188	0.0768529216761345	1.57334472119686	0.11647798496053802	0.4298243021843521	-4.580312270309441	0	Junction
ENSG00000124275.14	chr5:7891415-7892726(+)	MTRR	-0.0657893626807436	1.36364878966832	-1.5733176098518402	0.116484260037094	0.42983714676884205	-4.89365874265292	0	Junction
ENSG00000218336.8	chr4:182673220-182679665(+)	TENM3	0.0574064234328213	1.89113581295921	1.57326910732185	0.11649548689147803	0.42986719388416794	-5.0346228437040494	0	Junction
ENSG00000040933.15	chr2:98546695-98552785(+)	INPP4A	0.0644508909476025	1.2337067712058898	1.5732528836522999	0.11649924236596199	0.42986719388416794	-4.867313121770691	0	Junction
ENSG00000080603.16	chr16:30716203-30716292(+)	SRCAP	0.0527478196402487	1.6087255298315501	1.5732436917769799	0.11650137015465699	0.42986719388416794	-4.955028146233481	0	Junction
ENSG00000128739.21	chr15:24974457-24976304(+)	SNRPN	0.139925056525693	-1.1613011412918601	1.57323376633008	0.11650366778918	0.42986719388416794	-4.39118484863966	0	Junction
ENSG00000182771.18	chr10:86206649-86363940(-)	GRID1	0.04479441622387901	2.5598293589830403	1.57322207048372	0.116506375298065	0.42986719388416794	-5.16355378884389	0	Junction
ENSG00000197386.10	chr4:3215212-3217764(+)	HTT	0.0473993478222552	2.15638853871865	1.57316264024465	0.116520133760946	0.42990764596990994	-5.08596358028277	0	Junction
ENSG00000084112.14	chr12:108811329-108817037(-)	SSH1	0.0777276571246701	0.18499596593659698	1.57315009867182	0.11652303737529701	0.42990804749610295	-4.603410349772	0	Junction
ENSG00000010292.12	chr12:6495226-6509716(+)	NCAPD2	-0.0785424466814984	0.485101076890634	-1.57312469086225	0.116528919944825	0.429919439499992	-4.67470543233343	0	Junction
ENSG00000139344.7	chr12:95966509-95967755(+)	AMDHD1	0.14756353591849697	-1.59747096144959	1.57306892596768	0.11654183179117501	0.429956764007133	-4.35772443779698	0	Junction
ENSG00000170525.18	chr10:6217192-6219568(+)	PFKFB3	0.0673088487765863	3.1657002628891497	1.57304849711136	0.116546562186574	0.429963903692194	-5.26183038446863	0	Junction
ENSG00000108788.11	chr17:42567656-42568836(+)	MLX	-0.14182055319638098	-0.777036669954628	-1.57302462120419	0.11655209095431801	0.429971161066495	-4.4524674053862805	0	Junction
ENSG00000006071.12	chr11:17453284-17460487(-)	ABCC8	0.0908143137783142	0.220227539767573	1.57301564511397	0.11655416953483	0.429971161066495	-4.61400490098441	0	Junction
ENSG00000168610.14	chr17:42331532-42333672(-)	STAT3	0.0523034600912336	2.3277667334465897	1.5730037894873	0.116556914970335	0.429971161066495	-5.12044861564521	0	Junction
ENSG00000113013.12	chr5:138566719-138567000(-)	HSPA9	-0.0268452627359825	4.94347316304738	-1.57298327407994	0.116561665892215	0.42997837544052797	-5.46534076760897	0	Junction
ENSG00000183474.15	chr5:69560243-69565099(+)	GTF2H2C	-0.13135528755608902	-0.0787574092503496	-1.5729303440358702	0.116573924043849	0.43001328184084603	-4.532796980302701	0	Junction
ENSG00000104517.12	chr8:102262071-102264473(-)	UBR5	0.0423338208070755	2.14558581987645	1.5728742909476499	0.11658690657453999	0.430050858563823	-5.0795174996025	0	Junction
ENSG00000128052.8	chr4:55095666-55096228(-)	KDR	-0.12892713422517	-0.8763868226046729	-1.5728533693861002	0.11659175253758401	0.430054688385961	-4.39679546374326	0	Junction
ENSG00000169379.15	chr3:93995945-93996562(+)	ARL13B	0.12465796460096	-1.05546657146372	1.57283921176523	0.11659503189092901	0.430054688385961	-4.378544808538201	0	Junction
ENSG00000127249.14	chr3:193491399-193492916(-)	ATP13A4	0.0603401881074387	2.1553644481578402	1.5728335987634001	0.11659633206004599	0.430054688385961	-5.0810606886354694	0	Junction
ENSG00000176476.8	chr16:28590936-28591589(+)	SGF29	-0.0732320616946974	0.45284124838165296	-1.5728027681296202	0.116603473725678	0.43006584344400006	-4.665750274946941	0	Junction
ENSG00000197530.12	chr1:1625429-1625545(+)	MIB2	-0.0641398543400312	1.1957705954525601	-1.5727964036796103	0.116604948041729	0.43006584344400006	-4.84794697751291	0	Junction
ENSG00000135250.16	chr7:105142491-105143083(-)	SRPK2	-0.0279060190518016	4.3229328238203	-1.57273993286294	0.116618030072292	0.43010378047065995	-5.401698156155361	0	Junction
ENSG00000005238.19	chr9:35106010-35106251(-)	FAM214B	-0.0678672950569037	0.9537001705228599	-1.57271031630453	0.116624891507506	0.430118773793235	-4.78660858239259	0	Junction
ENSG00000106608.16	chr7:43887486-43887789(-)	URGCP	0.055582113013562	1.61064863351704	1.57265249058654	0.11663828923552699	0.430157872012827	-4.97254844265275	0	Junction
ENSG00000140743.7	chr16:22422215-22429795(-)	CDR2	-0.11138460395022198	-0.288559054414998	-1.5726117887628501	0.116647720230391	0.43018233953728796	-4.52232911699224	0	Junction
ENSG00000110799.13	chr12:6044452-6046722(-)	VWF	0.0675210474419465	1.97693674063375	1.57255014980047	0.116662003701851	0.43022470079203295	-5.05644650895435	0	Junction
ENSG00000196663.15	chr14:102440610-102443646(+)	TECPR2	-0.0457391152624423	2.5074543046937796	-1.57247379436256	0.11667969930471302	0.43027782265968395	-5.15071638325658	0	Junction
ENSG00000005889.15	chrX:24208371-24208899(+)	ZFX	-0.0624807288723316	0.776370380934294	-1.57246099123059	0.11668266667633198	0.43027782265968395	-4.74377533702589	0	Junction
ENSG00000250686.2	chr6:61678948-61681008(-)		-0.335084623667107	-1.41257109306227	-1.5724517865280199	0.116684800079628	0.43027782265968395	-4.3607716790342	0	Junction
ENSG00000180998.11	chr14:52633947-52634937(+)	GPR137C	-0.0605253443215323	1.39702527671922	-1.5724205135515201	0.116692048547	0.43028426891410104	-4.92384446252898	0	Junction
ENSG00000076864.19	chr1:21610276-21611451(-)	RAP1GAP	0.053322025386125994	4.86778116126686	1.57242010747271	0.11669214267049902	0.43028426891410104	-5.46049331253674	0	Junction
ENSG00000001629.9	chr7:92392293-92396382(+)	ANKIB1	0.0812874985123554	0.189871448610748	1.5723133465324097	0.116716890469737	0.430365206302011	-4.61665846353978	0	Junction
ENSG00000078018.19	chr2:209704621-209705579(+)	MAP2	0.0906949596215736	0.36536760044135996	1.5722989828488099	0.116720220369945	0.430367168398253	-4.648515691333531	0	Junction
ENSG00000138769.10	chr4:75591926-75592145(-)	CDKL2	0.0927291900704353	0.0386557320727029	1.57228633405164	0.11672315277394998	0.430367664799925	-4.6108716128181	0	Junction
	chr6:89719228-89722955(-)		0.17693615439376	-1.30733966181935	1.5722354997729702	0.11673493840471601	0.43039311498507893	-4.36065224619275	0	Junction
ENSG00000169733.11	chr17:82050765-82051293(-)	RFNG	0.0803844732299011	0.258369753456068	1.57221776862335	0.11673904948897501	0.43039311498507893	-4.61691825435042	0	Junction
ENSG00000147471.11	chr8:37772890-37775338(+)	PROSC	0.0385320698238113	2.90097000912364	1.5721971049314099	0.11674384064660401	0.43039311498507893	-5.220394331857469	0	Junction
ENSG00000135362.13	chr11:36401286-36403297(+)	PRR5L	-0.10343208062100001	0.0882702444934121	-1.57219677900958	0.11674391621725	0.43039311498507893	-4.57837308148113	0	Junction
ENSG00000132423.11	chr6:99369821-99371427(-)	COQ3	0.062896946548977	0.872070859548886	1.57219622357684	0.116744045004079	0.43039311498507893	-4.80421888319467	0	Junction
ENSG00000100346.17	chr22:39662436-39662775(+)	CACNA1I	-0.0839471282199602	0.254991640219661	-1.57213168419218	0.116759010356061	0.43043797076214096	-4.62432296674921	0	Junction
ENSG00000172943.19	chrX:54014564-54016594(-)	PHF8	-0.0707884707137545	0.860591512784544	-1.57211438652466	0.11676302158537101	0.43044244243223206	-4.759427178822611	0	Junction
ENSG00000122026.10	chr13:27251586-27253764(+)	RPL21	0.056608823262465996	3.17218336968656	1.57208295457328	0.11677031075169199	0.43045899758864703	-5.252541881875461	0	Junction
ENSG00000108179.13	chr10:79347744-79349075(+)	PPIF	-0.0592986103569844	1.66476622376373	-1.5720682204591498	0.11677372776164699	0.430461278078445	-4.965534577439719	0	Junction
ENSG00000133703.11	chr12:25209912-25225613(-)	KRAS	0.0436650362982192	2.6871600516702796	1.5720506187527998	0.11677780990245999	0.43046601026230297	-5.187822816235769	0	Junction
ENSG00000076344.15	chr16:275083-275282(-)	RGS11	-0.129609730209125	-0.497498754555685	-1.57202629089556	0.116783452139487	0.430476184990757	-4.45274024498092	0	Junction
ENSG00000186625.13	chr6:149601753-149603267(-)	KATNA1	-0.0895472604891759	0.132790996799565	-1.5720145850823901	0.11678616708619699	0.430476184990757	-4.59140825931873	0	Junction
ENSG00000111790.13	chr12:26963456-26964595(+)	FGFR1OP2	0.0418471654438549	2.72290159163352	1.57199172580762	0.11679146901537199	0.43048233931586	-5.191249153011849	0	Junction
ENSG00000107521.18	chr10:98418258-98420044(-)	HPS1	0.0597342599821291	1.18456304766706	1.57198325499176	0.116793433765695	0.43048233931586	-4.85199958572453	0	Junction
ENSG00000124532.14	chr6:24423051-24423583(+)	MRS2	0.0647206515940971	0.957438764991455	1.57192172013746	0.11680770715488599	0.430524632876492	-4.8078574219457	0	Junction
ENSG00000113805.8	chr3:74295237-74297956(-)	CNTN3	0.111090312924136	-0.0458289686906751	1.57189071852847	0.11681489869039999	0.430540823055653	-4.559567860505981	0	Junction
ENSG00000142192.20	chr21:25954690-25955626(-)	APP	-0.0270432037860286	6.60955228534869	-1.5718578470399698	0.116822524368751	0.43054985806127005	-5.633507186028201	0	Junction
ENSG00000168268.10	chr3:52528693-52528860(-)	NT5DC2	0.0839245233068526	0.559233680359046	1.57184323210215	0.11682591493496301	0.43054985806127005	-4.69438486525761	0	Junction
ENSG00000102908.20	chr16:69653429-69655608(+)	NFAT5	-0.0466696421640742	2.39112696451765	-1.57182211038272	0.116830815167366	0.43054985806127005	-5.12873957370614	0	Junction
ENSG00000141736.13	chr17:39724912-39725048(+)	ERBB2	-0.0823290213798742	0.7194105422280092	-1.5718125819856203	0.116833025805601	0.43054985806127005	-4.73329904471886	0	Junction
ENSG00000109339.18	chr4:86064391-86067772(-)	MAPK10	0.0304933167977751	4.40434723892953	1.5718116507576998	0.11683324185714598	0.43054985806127005	-5.412248672578451	0	Junction
ENSG00000163629.12	chr4:86741817-86744965(+)	PTPN13	0.0573368750903591	1.85902652128426	1.57180776306306	0.11683414383353499	0.43054985806127005	-5.01995316390869	0	Junction
ENSG00000196367.12	chr7:99011256-99011340(+)	TRRAP	0.0566570513021106	1.4808958296986598	1.57175753628136	0.11684579734408197	0.43057989095426	-4.9273605260680595	0	Junction
	chr12:124912735-124913418(-)		-0.0492347068485866	3.11778880864667	-1.57173647445465	0.116850684336825	0.43057989095426	-5.25078863192977	0	Junction
ENSG00000245958.6	chr4:119461852-119462895(+)	RP11-33B1.1	0.068721975861621	1.8263496108313502	1.5717364456035803	0.116850691031273	0.43057989095426	-5.01375653332288	0	Junction
ENSG00000274810.3	chr3:132696814-132697259(-)	NPHP3-ACAD11	-0.12366741169486599	-0.441914219088334	-1.57171745804665	0.11685509686784301	0.430585811232116	-4.45930355317637	0	Junction
ENSG00000169242.11	chr1:155133781-155133954(+)	EFNA1	-0.0839475111304543	1.5282273344224298	-1.5716923617341598	0.116860920369386	0.430596954890669	-4.93722870585139	0	Junction
ENSG00000110395.6	chr11:119287947-119296917(+)	CBL	-0.0581408992108073	1.3872765442056298	-1.57162663102623	0.116876174008576	0.430642844372644	-4.89912830013962	0	Junction
ENSG00000150760.12	chr10:126977989-126981917(+)	DOCK1	-0.0444193176866477	3.58135018801871	-1.5715820438270398	0.116886521923625	0.43065622877895704	-5.314358603938	0	Junction
ENSG00000198836.8	chr3:193658996-193659481(+)	OPA1	-0.0305788217575398	4.26540585026372	-1.5715749067918998	0.11688817837267099	0.43065622877895704	-5.39753469736837	0	Junction
ENSG00000104907.12	chr19:13105082-13105266(-)	TRMT1	-0.0622297940332993	1.07226433961492	-1.5715747900028703	0.11688820547863	0.43065622877895704	-4.82112892599442	0	Junction
ENSG00000173064.11	chr12:112314547-112319224(-)	HECTD4	0.0339889908559374	3.28939505131042	1.57154565486597	0.116894967705211	0.430663903866655	-5.28149999610538	0	Junction
ENSG00000166167.17	chr10:101550892-101553154(+)	BTRC	0.0492961877292492	2.2271226071542403	1.5715334835911599	0.11689779273326802	0.430663903866655	-5.10574879396003	0	Junction
ENSG00000114353.16	chr3:50253185-50256191(+)	GNAI2	-0.0341779510005449	4.36700282349205	-1.5715159917580899	0.11690185279002302	0.430663903866655	-5.40856458434813	0	Junction
ENSG00000101972.18	chrX:123960867-124022530(+)	STAG2	-0.0795547774487743	0.7148635023593101	-1.57150814714919	0.116903673650584	0.430663903866655	-4.7331968104048	0	Junction
ENSG00000169398.19	chr8:140669736-140674297(-)	PTK2	-0.0559918316322961	1.8605325747820902	-1.57150550412811	0.11690428714354699	0.430663903866655	-5.01426492213115	0	Junction
ENSG00000185989.10	chr13:114015333-114016196(-)	RASA3	-0.0793801447409058	0.762487313616128	-1.5714511740236399	0.116916898705128	0.430700048933502	-4.74458453907924	0	Junction
ENSG00000253729.7	chr8:47864764-47877723(-)	PRKDC	0.0387596539597009	2.68313250106407	1.5714113580517501	0.11692614180503899	0.430723783781793	-5.18885851681267	0	Junction
ENSG00000123384.13	chr12:57154702-57156093(+)	LRP1	0.0329827173289513	4.292853652381649	1.57138506557736	0.11693224580126699	0.43073038757227505	-5.40351519759568	0	Junction
	chrX:140784097-140784168(+)		-0.738523345563107	-1.5353059998805703	-1.57137951361361	0.11693353476364801	0.43073038757227505	-4.4980670119392006	0	Junction
ENSG00000154545.16	chrX:52186133-52186396(+)	MAGED4	0.0693940459137993	1.4698709247111499	1.57134579358542	0.116941363558244	0.43074891045106395	-4.941996203360589	0	Junction
ENSG00000130164.12	chr19:11129671-11131280(+)	LDLR	-0.17791868153270698	-0.8858643957967819	-1.5712464652391898	0.116964427067898	0.430823547572421	-4.41911069797237	0	Junction
ENSG00000173715.15	chr11:66800697-66801030(+)	C11orf80	0.0790366065738916	0.38984876082216396	1.57123286093286	0.11696758619410799	0.43082486761747596	-4.66906488109243	0	Junction
ENSG00000106400.11	chr7:101223843-101223936(+)	ZNHIT1	-0.0361441983264019	3.7190713636649195	-1.57120000194808	0.116975216826058	0.43083191368548995	-5.33342791324134	0	Junction
ENSG00000092108.20	chr14:30675066-30694772(+)	SCFD1	0.0410237269735732	2.47427375687111	1.57116679180933	0.11698292940300599	0.43083191368548995	-5.14901069830158	0	Junction
ENSG00000141068.13	chr17:27611630-27617294(+)	KSR1	0.0799378296863391	0.557997601893067	1.57116618862091	0.116983069488543	0.43083191368548995	-4.6904885601407	0	Junction
ENSG00000070495.14	chr17:76720499-76721797(-)	JMJD6	-0.0705009286404421	1.10290803395642	-1.5711637500906699	0.11698363581844401	0.43083191368548995	-4.8266019686313	0	Junction
ENSG00000198837.9	chr1:153934965-153936059(-)	DENND4B	-0.063423389794476	1.46321166745754	-1.5711570677758997	0.116985187745748	0.43083191368548995	-4.9150991258021595	0	Junction
ENSG00000153233.12	chr12:70764779-70892678(-)	PTPRR	0.0977264416701627	0.397242444158	1.57115226171462	0.116986303934531	0.43083191368548995	-4.709662461585809	0	Junction
ENSG00000114790.12	chr3:154123076-154124409(+)	ARHGEF26	0.0571009980897504	1.7440788398849698	1.5711102927200702	0.11699605142480901	0.43085749605988005	-4.99081555631693	0	Junction
ENSG00000114812.12	chr3:42531870-42532241(+)	VIPR1	-0.0991660323165837	0.32372433518775	-1.57105894264671	0.11700797858433198	0.4308911040131889	-4.6435818205918205	0	Junction
ENSG00000104983.8	chr19:45995505-46003007(+)	CCDC61	-0.137098027278575	-1.15362767082678	-1.5710116714277802	0.117018959189483	0.4309212246797439	-4.37148774829717	0	Junction
ENSG00000170325.14	chr11:129942630-129944770(-)	PRDM10	0.11146770902118301	-0.6269183024082261	1.5709612837976998	0.11703066459848	0.43095386263758206	-4.44500923661496	0	Junction
ENSG00000087008.15	chr4:8414382-8414853(-)	ACOX3	-0.0660963787922285	1.0106987286553	-1.5709494002275601	0.117033425371834	0.43095386263758206	-4.80317240939808	0	Junction
ENSG00000107331.16	chr9:137012377-137012484(-)	ABCA2	-0.0465828351437683	4.30717504332664	-1.5709309875871997	0.117037703070482	0.43095782006028993	-5.4026410475861	0	Junction
ENSG00000182718.16	chr15:60351820-60352382(-)	ANXA2	0.12436887878659598	1.83507934530456	1.57092065641188	0.117040103304656	0.43095782006028993	-5.03380912327034	0	Junction
ENSG00000163995.19	chr4:8009103-8019617(-)	ABLIM2	-0.0489908676925686	3.4651776747739906	-1.57089887506625	0.11704516387541301	0.4309661376627179	-5.30264164301807	0	Junction
ENSG00000117410.13	chr1:43976660-43976772(+)	ATP6V0B	-0.0397264188280392	4.2717365548027795	-1.57087194836999	0.117051420130056	0.430978857329356	-5.396595521693519	0	Junction
ENSG00000164683.16	chr8:79766733-79766996(-)	HEY1	-0.0999312699671374	-0.123137355761269	-1.5708452750719397	0.11705761776906401	0.43098743874868	-4.57381342682872	0	Junction
ENSG00000085511.19	chr6:161073613-161080880(+)	MAP3K4	0.0757562492587115	0.319831755019968	1.5708378011781103	0.11705935440220899	0.43098743874868	-4.638351118910269	0	Junction
ENSG00000165102.14	chr8:43197026-43197671(+)	HGSNAT	-0.0619461486885858	1.21707877613343	-1.5708076948433798	0.117066350112506	0.43100113276627505	-4.86526412028478	0	Junction
ENSG00000135473.14	chr12:56323914-56324036(-)	PAN2	0.13196693609369098	-1.13969897357058	1.57079767878923	0.117068677583231	0.43100113276627505	-4.3730973787740695	0	Junction
ENSG00000092098.16	chr14:24149584-24150060(+)	RNF31	-0.0617006916134547	1.53923044847959	-1.57076620538048	0.11707599142301099	0.43101774359535405	-4.94432919877418	0	Junction
ENSG00000121578.12	chr3:119216345-119218649(-)	B4GALT4	0.0864241531538575	0.20399086087491897	1.57071776910649	0.11708724782354901	0.43104886790296204	-4.61162815158447	0	Junction
ENSG00000119888.10	chr2:47385211-47386571(+)	EPCAM	0.0816219761476221	0.8159378012215771	1.5706347591741099	0.11710654099087199	0.43108682544662796	-4.85349296155883	0	Junction
ENSG00000133619.17	chr7:149722957-149723733(+)	KRBA1	-0.0985455645427223	-0.344626495570059	-1.5706306962246201	0.117107485365862	0.43108682544662796	-4.47749562394755	0	Junction
ENSG00000140937.13	chr16:64973041-64982047(-)	CDH11	0.0459860865827753	2.31540487728344	1.5706295996549198	0.11710774024896499	0.43108682544662796	-5.12071253146209	0	Junction
ENSG00000138246.15	chr3:132447940-132450646(+)	DNAJC13	0.0554345967158966	1.52095348506854	1.5706251773608797	0.117108768157086	0.43108682544662796	-4.93858668522292	0	Junction
ENSG00000123636.17	chr2:159448404-159478574(-)	BAZ2B	-0.185832717982262	-1.60287181770663	-1.5705880662759502	0.11711739445479499	0.43110826298807897	-4.33580424978586	0	Junction
ENSG00000152763.16	chr1:66862303-66871369(-)	WDR78	0.126355495400652	0.291870407537941	1.57057066897287	0.11712143854877001	0.431112832849117	-4.6343829918317	0	Junction
ENSG00000136141.14	chr13:46723331-46728846(+)	LRCH1	0.0632482576247835	1.05824821963051	1.5705234458951003	0.11713241635477198	0.43112310469998405	-4.81690821164649	0	Junction
ENSG00000112249.13	chr6:100770474-100798712(-)	ASCC3	0.10726442482072901	-0.24814783499648102	1.5705233858124799	0.11713243032251401	0.43112310469998405	-4.5281319445537305	0	Junction
ENSG00000133026.12	chr17:8552145-8553954(-)	MYH10	0.0390512866917019	3.2528777642335402	1.5705224959956898	0.11713263718333501	0.43112310469998405	-5.2769845440165595	0	Junction
ENSG00000132510.10	chr17:7846298-7846399(+)	KDM6B	0.11890277217055499	-0.5926802433640289	1.5705025145730098	0.1171372824553	0.43112483486543296	-4.45640820528331	0	Junction
ENSG00000172992.11	chr17:45024725-45030091(-)	DCAKD	0.0442656643067353	2.53399794113985	1.5704963627875501	0.117138712648794	0.43112483486543296	-5.16275739689537	0	Junction
ENSG00000225746.9	chr14:100955950-100958261(+)	SNHG23	-0.617344651571037	-2.32323768410253	-1.57045629899351	0.117148027188342	0.43114447093389796	-4.3151886597576405	0	Junction
ENSG00000165029.15	chr9:104814232-104814426(-)	ABCA1	0.0610342551589947	2.23044342428357	1.5704493040868799	0.117149653512915	0.43114447093389796	-5.10332432309932	0	Junction
ENSG00000183091.19	chr2:151663860-151664500(-)	NEB	-0.134603116654686	-0.703491351758617	-1.5704069318779998	0.11715950548509801	0.431170413207453	-4.431417692553611	0	Junction
ENSG00000119844.15	chr2:64585546-64591884(+)	AFTPH	0.0520224503124486	1.65984132660016	1.57037856113538	0.11716610233810301	0.431177329367387	-4.98016897668296	0	Junction
ENSG00000120334.15	chr1:173807519-173811131(-)	CENPL	-0.164794172608738	-1.1922351846484198	-1.5703520395919999	0.11717226947434699	0.431177329367387	-4.3668458791328195	0	Junction
ENSG00000184500.14	chr3:93906144-93910618(-)	PROS1	0.0928815680936306	0.0890052423297841	1.5703435591071697	0.11717424152161698	0.431177329367387	-4.58640728828241	0	Junction
ENSG00000109083.13	chr17:28332383-28335339(-)	IFT20	-0.10229607756028801	-0.211131457021602	-1.57033995427221	0.11717507979587401	0.431177329367387	-4.516944585249219	0	Junction
ENSG00000163041.9	chr1:226064480-226065655(+)	H3F3A	-0.0321997444683891	4.70045342464858	-1.5703166183328798	0.117180506487987	0.431177329367387	-5.443893390693411	0	Junction
ENSG00000135318.11	chr6:85467283-85471236(+)	NT5E	0.0775049245396013	1.8979952660788	1.5703159867847902	0.11718065335506699	0.431177329367387	-5.0317710732108605	0	Junction
ENSG00000140463.13	chr15:72724656-72727939(+)	BBS4	0.0685623297180924	0.8170148801619059	1.5703144701921397	0.11718100604065401	0.431177329367387	-4.76438976437724	0	Junction
ENSG00000180900.17	chr8:143795113-143795276(-)	SCRIB	-0.0935778194963035	0.0599841687727003	-1.5702769920902	0.117189721887685	0.431195856679067	-4.57118872046028	0	Junction
ENSG00000112159.11	chr6:89803555-89819505(-)	MDN1	0.064361755679608	0.8068237888187858	1.57026871216479	0.117191647522716	0.431195856679067	-4.756530641971731	0	Junction
ENSG00000196208.13	chr2:11612611-11615090(+)	GREB1	-0.07731100498426301	0.8765211837634301	-1.57020911579876	0.117205508389431	0.431227735099369	-4.77183421793296	0	Junction
ENSG00000197062.11	chr6:28272340-28272669(+)	ZSCAN26	-0.0774878351330519	1.21647243457518	-1.5702073535865302	0.117205918262763	0.431227735099369	-4.84995182180715	0	Junction
ENSG00000113578.17	chr5:142614162-142679923(-)	FGF1	-0.130468148780753	-0.660555296294522	-1.57016242896588	0.117216367671678	0.43125586599129	-4.4419901251674805	0	Junction
ENSG00000138696.10	chr4:94996385-95104407(+)	BMPR1B	-0.101111995009754	0.313011131634453	-1.57006768334416	0.117238407788568	0.43132017466515504	-4.6304041963874605	0	Junction
ENSG00000128683.13	chr2:170847793-170849285(+)	GAD1	0.048944789673488	3.7235590186043703	1.57006318258405	0.11723945485518901	0.43132017466515504	-5.342683576083429	0	Junction
ENSG00000130734.9	chr19:10544867-10544956(+)	ATG4D	-0.0733287636297081	0.6285501059240329	-1.5699976470430201	0.117254702021041	0.43136595169891206	-4.703132499144191	0	Junction
ENSG00000169213.6	chr1:51933443-51937293(-)	RAB3B	-0.14317730520402802	-0.0674329447731576	-1.56996220835969	0.11726294765600401	0.431385969368748	-4.576247623178469	0	Junction
ENSG00000174669.11	chr11:66366022-66366125(-)	SLC29A2	-0.159030118545958	-1.47071076567175	-1.56992144402841	0.117272432992171	0.431403056160298	-4.342635547654919	0	Junction
ENSG00000237187.8	chr5:93544916-93553760(-)	NR2F1-AS1	0.0843161558569424	0.28958807624152505	1.56991814207072	0.11727320134177802	0.431403056160298	-4.6252199770860996	0	Junction
ENSG00000117020.16	chr1:243573049-243613670(-)	AKT3	0.033820371825348	5.3348663947087305	1.5699039703559	0.11727649907642801	0.431404870517531	-5.50740908463866	0	Junction
ENSG00000071127.16	chr4:10116235-10116650(-)	WDR1	0.0530335288188195	2.09026156443633	1.5698713332512098	0.117284093954798	0.431421389434738	-5.075246425716419	0	Junction
ENSG00000145715.14	chr5:87386904-87389392(+)	RASA1	0.0475260063780825	1.9581163173128602	1.56986056898543	0.11728659895837	0.431421389434738	-5.04650177440532	0	Junction
ENSG00000121691.4	chr11:34449364-34450987(+)	CAT	-0.0539363324091905	2.6745395290137797	-1.56984723378624	0.117289702314578	0.431422488248204	-5.18525434513086	0	Junction
ENSG00000167613.15	chr19:54361210-54364294(-)	LAIR1	-0.13985149787823	-0.35529236086429705	-1.5697960637300301	0.117301611167142	0.431455285207504	-4.53766419551666	0	Junction
ENSG00000197444.9	chr10:49737859-49737946(-)	OGDHL	0.0479006785534391	3.1212913075087703	1.5697830605152898	0.117304637568689	0.431455285207504	-5.25971152307179	0	Junction
ENSG00000073169.13	chr22:50215868-50216690(+)	SELO	-0.0855347535944768	0.347085743413071	-1.5697727673367599	0.11730703327309198	0.431455285207504	-4.6361994398385304	0	Junction
ENSG00000106069.20	chr7:29507366-29509300(+)	CHN2	-0.0719811312041312	1.92460723522663	-1.5697568034959701	0.11731074888229198	0.431458634918194	-5.04228207032303	0	Junction
ENSG00000161082.12	chr19:3282499-3284901(+)	CELF5	-0.0583068787154072	2.3337079589125	-1.56971840573251	0.117319686402341	0.431478366782404	-5.12305335400575	0	Junction
ENSG00000006744.18	chr17:13005102-13005752(-)	ELAC2	-0.0579805086570468	1.2043190010739098	-1.56970965274472	0.11732172383579301	0.431478366782404	-4.86490230305887	0	Junction
ENSG00000083223.17	chr9:86345786-86346298(-)	ZCCHC6	-0.0543373068099545	1.55281409468869	-1.5696825408497301	0.11732803485005198	0.43149126068829297	-4.94509203987425	0	Junction
ENSG00000148396.18	chr9:136472112-136474048(-)	SEC16A	0.0697741679288245	0.8332407278460491	1.5696355423871597	0.117338975625441	0.43152118020425395	-4.76665771686009	0	Junction
ENSG00000149654.9	chr20:46213189-46216825(-)	CDH22	-0.0803441997080913	0.7756044887315	-1.56958491459765	0.11735076217165401	0.43155420858865096	-4.75220749595653	0	Junction
ENSG00000186976.14	chr22:43687582-43711474(-)	EFCAB6	0.12414126402150599	-0.466071820578079	1.56957082950194	0.11735404145823	0.43155595092785604	-4.47418828165868	0	Junction
ENSG00000037757.13	chr19:13769049-13772120(+)	MRI1	-0.0719718199694967	1.14088760263629	-1.5695479045381697	0.11735937899391999	0.431560395459226	-4.84294883705184	0	Junction
ENSG00000105197.10	chr19:39486292-39486396(+)	TIMM50	0.0425873827969865	2.1533573680205103	1.56954153885379	0.117360861126932	0.431560395459226	-5.09122326623829	0	Junction
ENSG00000100473.15	chr14:30878949-30879422(+)	COCH	0.15667081714771	-1.21646827417732	1.5694908668090002	0.11737265971050401	0.43158701827999896	-4.38428988318663	0	Junction
ENSG00000231074.8	chr6:30292600-30294470(-)	HCG18	-0.0720796970872628	1.20128671786841	-1.56948582031165	0.117373834798551	0.43158701827999896	-4.85600716705584	0	Junction
ENSG00000070808.15	chr5:150228287-150231304(-)	CAMK2A	-0.0500114570045116	5.17416091629845	-1.56947429647297	0.11737651818458501	0.43158701827999896	-5.4942920265262405	0	Junction
ENSG00000153707.16	chr9:8526645-8527344(-)	PTPRD	0.123485908385659	-0.8420999133054631	1.5694450760575402	0.117383322527672	0.43159301886014095	-4.43158417571307	0	Junction
ENSG00000092445.11	chr15:41571119-41571594(+)	TYRO3	-0.0469614061725877	2.91625065286976	-1.5694334271415702	0.117386035211663	0.43159301886014095	-5.22723420878327	0	Junction
ENSG00000188612.11	chr17:75181189-75182813(-)	SUMO2	-0.0271504638738504	4.99973538439799	-1.56942067616898	0.11738900458830198	0.43159301886014095	-5.47675611389951	0	Junction
ENSG00000160392.13	chr19:40328551-40333850(-)	C19orf47	-0.0728503847745151	1.15481622928124	-1.5694111275161897	0.117391228265012	0.43159301886014095	-4.83716069819654	0	Junction
ENSG00000080224.17	chr3:96987994-97226263(+)	EPHA6	0.0463955809868875	2.6040654480993397	1.56940704573825	0.11739217883379399	0.43159301886014095	-5.17855078888806	0	Junction
ENSG00000063241.7	chr19:55456490-55461511(-)	ISOC2	-0.0661518793772355	1.8736518613187798	-1.56936434593139	0.11740212317379901	0.431619263335235	-5.02175392110175	0	Junction
ENSG00000116641.17	chr1:62538062-62539544(-)	DOCK7	0.0542425244186385	1.95758930083222	1.5693315914556798	0.11740975179974601	0.431630391816059	-5.0438498544584505	0	Junction
ENSG00000129151.8	chr11:27093367-27115451(+)	BBOX1	0.0764160104663167	1.74548147963031	1.5693272535968799	0.117410762130729	0.431630391816059	-4.99902284719825	0	Junction
ENSG00000179912.20	chr12:57304562-57305639(-)	R3HDM2	-0.15437181925245003	-1.3762443315108899	-1.5693030602734097	0.11741639712498	0.431632156958906	-4.35812281337902	0	Junction
ENSG00000170037.13	chr17:7936818-7937163(+)	CNTROB	0.0760857314355943	0.607780515644979	1.5692939047443402	0.11741852964301	0.431632156958906	-4.70452921818304	0	Junction
ENSG00000150403.17	chr13:113498522-113499957(+)	TMCO3	-0.053729893668810993	2.37149378350441	-1.5692725103267198	0.11742351297826	0.431632156958906	-5.12607276383428	0	Junction
ENSG00000130175.9	chr19:11435707-11436040(+)	PRKCSH	-0.0399111206517406	2.90372064990439	-1.5692658604291	0.11742506195221199	0.431632156958906	-5.226539380584231	0	Junction
ENSG00000081803.15	chr7:122379443-122387025(-)	CADPS2	-0.080391223628235	0.586564713300356	-1.5692649575897	0.11742527225364098	0.431632156958906	-4.6956439101902	0	Junction
ENSG00000156697.12	chrX:129919490-129920456(+)	UTP14A	0.075399433110319	0.20679821945949398	1.5692468412773202	0.117429492210159	0.43163735427913896	-4.61753508059471	0	Junction
ENSG00000114374.12	chrY:12726794-12735611(+)	USP9Y	0.0548081452398197	-0.286010529755007	1.5692274974792702	0.117433998225236	0.431643602795627	-4.85242515063392	0	Junction
ENSG00000042980.12	chr8:24310242-24311360(+)	ADAM28	-0.14230802248255403	-0.7590875640731579	-1.5691871276320002	0.117443402564034	0.4316678549954	-4.464409832482651	0	Junction
ENSG00000163702.18	chr3:9928631-9929851(+)	IL17RC	-0.146003029855599	-1.14129246638046	-1.56916261150015	0.117449113997645	0.43167084000451794	-4.36759349346732	0	Junction
ENSG00000196586.13	chr6:75879951-75880042(+)	MYO6	0.0445821257431591	2.42971922067786	1.5691595502346598	0.11744982718484698	0.43167084000451794	-5.13966833933883	0	Junction
ENSG00000120071.12	chr17:46172233-46192822(-)	KANSL1	-0.11845992239464599	-0.18530071750986102	-1.5691042695829298	0.117462706581014	0.43169742191331795	-4.512676772315059	0	Junction
ENSG00000143753.12	chr1:224183419-224189576(+)	DEGS1	-0.0539018654702121	2.09983491077254	-1.56909265036847	0.117465413790245	0.43169742191331795	-5.07728882280334	0	Junction
ENSG00000140157.14	chr15:22845268-22851638(+)	NIPA2	0.0818731259428217	0.22913787496715804	1.5690923709283302	0.117465478898774	0.43169742191331795	-4.63296485634354	0	Junction
ENSG00000169696.15	chr17:81979240-81983553(+)	ASPSCR1	-0.0729244486385272	0.844494546806037	-1.56905485808662	0.11747421951162801	0.431704092931948	-4.769525910263139	0	Junction
ENSG00000142453.11	chr19:10908146-10909102(+)	CARM1	0.0454548691519177	2.27052946302927	1.5690520701751	0.117474869124445	0.431704092931948	-5.11549787760128	0	Junction
ENSG00000107937.18	chr10:1001014-1005817(+)	GTPBP4	-0.0542576176055826	1.80336184039015	-1.56904844651449	0.11747571347985301	0.431704092931948	-5.00876669083975	0	Junction
ENSG00000055483.19	chr17:78798552-78798907(-)	USP36	-0.0699755620098378	1.0226221179213	-1.56901721128912	0.11748299185186399	0.43171952464539604	-4.8073716043443095	0	Junction
ENSG00000135837.15	chr1:180034083-180036925(+)	CEP350	-0.0534869349181775	1.64103321828096	-1.56900154921915	0.117486641530979	0.43171952464539604	-4.96466985840709	0	Junction
ENSG00000103202.12	chr16:407561-410242(+)	NME4	0.128317676331363	-0.983877901385983	1.5689864374497	0.11749016306011399	0.43171952464539604	-4.40043685478683	0	Junction
ENSG00000236790.5	chr2:8294880-8296839(-)	LINC00299	-0.118002906316425	-0.11672041593699999	-1.56898224940956	0.117491139023112	0.43171952464539604	-4.5249741879831795	0	Junction
ENSG00000156697.12	chrX:129907443-129908059(+)	UTP14A	0.0701241845572382	0.825546416859873	1.5689222503510298	0.11750512164896101	0.431760589949632	-4.77676606526713	0	Junction
ENSG00000143434.15	chr1:151133518-151134400(-)	SEMA6C	-0.144044682316674	-1.21885386782285	-1.56888335237003	0.117514187423705	0.43178358725549804	-4.36286890746398	0	Junction
ENSG00000183137.14	chr6:109160717-109162748(+)	CEP57L1	0.082971262173662	0.247191384821718	1.56885694450015	0.11752034249940302	0.431795888906767	-4.61819924639461	0	Junction
ENSG00000085998.13	chr1:46189358-46189457(-)	POMGNT1	-0.0395131149433428	3.00213454115475	-1.56882585175799	0.11752758983822599	0.431803438231651	-5.239322512486719	0	Junction
ENSG00000082213.17	chr5:31538690-31540948(+)	C5orf22	0.0507512837603111	1.8979190930759902	1.5688240432560399	0.117528011388804	0.431803438231651	-5.04097329160746	0	Junction
ENSG00000092421.16	chr5:116497388-116502209(-)	SEMA6A	-0.0576666466210282	2.22894696207221	-1.56880225316178	0.117533090618142	0.43181178591166997	-5.10097746564419	0	Junction
ENSG00000165832.5	chr10:114970441-114972134(+)	TRUB1	0.0470895405176994	1.9783136081373602	1.5687719016815302	0.11754016577845199	0.431827465986872	-5.05496590463288	0	Junction
ENSG00000132938.19	chr13:29026904-29033884(+)	MTUS2	-0.0811541269231968	0.5855611039968679	-1.56871298579115	0.11755390047743401	0.43186761101815707	-4.72553508887304	0	Junction
ENSG00000214331.8	chr16:74352379-74353776(-)	RP11-252A24.2	-0.0771678373606288	1.71731699829965	-1.5686516161411899	0.117568208550945	0.43190986053565794	-4.987857059994281	0	Junction
ENSG00000112992.16	chr5:43616066-43619031(+)	NNT	0.043703481796222	2.55186479040966	1.56863718859018	0.117571572472459	0.431911903507656	-5.1687144285721	0	Junction
ENSG00000138801.8	chr4:107687178-107693770(-)	PAPSS1	-0.0306124393643514	4.040635214018939	-1.56861031034707	0.117577839594174	0.43192461134770604	-5.3754298917546395	0	Junction
ENSG00000145730.20	chr5:102974437-102990271(+)	PAM	0.0424337882028545	4.309534563334971	1.56858155706725	0.11758454420414699	0.4319389256645471	-5.40927405261137	0	Junction
ENSG00000070808.15	chr5:150265016-150273064(-)	CAMK2A	-0.0495659301129667	5.67571576860388	-1.5685512394245202	0.117591613914182	0.431954580436266	-5.545826496686501	0	Junction
ENSG00000141179.13	chr17:55751245-55767334(+)	PCTP	0.123657555661774	-0.518932915698091	1.56849400693252	0.117604960756581	0.43198769186985003	-4.462616722336049	0	Junction
ENSG00000087269.15	chr4:2950214-2951113(-)	NOP14	-0.0611831484105164	1.28510299605471	-1.5684810394279798	0.11760798499553	0.43198769186985003	-4.87947403763399	0	Junction
ENSG00000158850.14	chr1:161172090-161172226(-)	B4GALT3	-0.0548989384482499	1.59670062234525	-1.5684525750941598	0.11761462356913499	0.43198769186985003	-4.95838792381616	0	Junction
ENSG00000155438.11	chr2:121731105-121732095(-)	NIFK	0.0481808425679182	1.72012287718246	1.56845079020367	0.11761503985876198	0.43198769186985003	-4.99836166533031	0	Junction
ENSG00000162517.12	chr1:31633315-31635221(-)	PEF1	-0.040226113037107	3.03204211454907	-1.56841773828566	0.117622748760314	0.43198769186985003	-5.242037517512929	0	Junction
ENSG00000173214.5	chr6:111259728-111262256(+)	MFSD4B	-0.11568433610209199	-0.525903709484109	-1.56841761992964	0.11762277636593099	0.43198769186985003	-4.46112433427753	0	Junction
ENSG00000163681.14	chr3:57896933-57909075(+)	SLMAP	-0.0717593231413008	0.8534111795122191	-1.5684174323612	0.117622820114813	0.43198769186985003	-4.7613879809087996	0	Junction
ENSG00000108175.16	chr10:79119025-79139681(+)	ZMIZ1	0.0614813071368734	1.3697161525335402	1.5684162566686002	0.11762309433627	0.43198769186985003	-4.90422311063973	0	Junction
ENSG00000132849.19	chr1:62079568-62084514(+)	PATJ	0.0763655278646199	0.7043401857451209	1.56836284008773	0.117635553883478	0.43202313659128494	-4.73501888232634	0	Junction
ENSG00000140829.11	chr16:72100598-72101085(+)	DHX38	-0.0557094629452732	1.65179152298051	-1.56831543528224	0.117646612040362	0.432053433058987	-4.971774552766419	0	Junction
ENSG00000099942.12	chr22:20934245-20949710(+)	CRKL	0.0383773207412623	2.61250667123473	1.5682759742537902	0.117655817770654	0.43207692526490005	-5.17878590528111	0	Junction
ENSG00000175854.11	chr9:128284632-128285938(+)	SWI5	-0.0462777174049005	2.36402689433152	-1.56825518648216	0.11766066750804599	0.432084419867868	-5.12783762191861	0	Junction
ENSG00000134982.16	chr5:112792530-112801278(+)	APC	0.0321280726975126	4.9034609172405395	1.56820309722657	0.11767282049855803	0.43211043996628	-5.46719938926793	0	Junction
ENSG00000116791.13	chr1:74724835-74732955(-)	CRYZ	-0.10486524395870199	0.800363253785272	-1.56819136346347	0.117675558249729	0.43211043996628	-4.755703705213571	0	Junction
ENSG00000118276.11	chr18:31666373-31684311(-)	B4GALT6	0.0643131369951751	1.28561834972446	1.5681886972735601	0.117676180338875	0.43211043996628	-4.90773838564717	0	Junction
ENSG00000198626.15	chr1:237569320-237589792(+)	RYR2	0.0505062122573078	3.2867683809009702	1.5681461163151202	0.11768611589827001	0.432132946751778	-5.28740887782493	0	Junction
ENSG00000125676.19	chrX:123614190-123619400(-)	THOC2	0.0475665317099412	1.8647311693521398	1.56813835009123	0.11768792808888198	0.432132946751778	-5.02617991465667	0	Junction
ENSG00000126216.13	chr13:112519044-112519885(-)	TUBGCP3	0.0538066435041318	1.7217972496768201	1.5681202596108401	0.11769214945325099	0.43213813170493104	-4.99108954187759	0	Junction
ENSG00000115355.15	chr2:55291776-55295596(-)	CCDC88A	0.0360308646196349	3.50030874639473	1.56810072575533	0.11769670775922399	0.43214455355203896	-5.314072531788169	0	Junction
ENSG00000166579.15	chr17:8445041-8445710(+)	NDEL1	0.132405296057996	-0.880263315892	1.56806811267676	0.11770431846596198	0.43216218226147207	-4.4340591043844	0	Junction
ENSG00000198722.14	chr9:35398289-35398553(+)	UNC13B	-0.0619186380785904	1.7305381435341498	-1.5680381658776	0.11771130730149999	0.43216728719967296	-4.99355438943486	0	Junction
ENSG00000165392.9	chr8:31142702-31143549(+)	WRN	0.0966330065591727	-0.303705520662039	1.5680380780374898	0.11771132780167	0.43216728719967296	-4.50496521375221	0	Junction
ENSG00000050438.16	chr12:51493773-51494944(+)	SLC4A8	0.0517676814078077	2.12832102260176	1.5679757212608103	0.11772588136821499	0.43220664654011	-5.08901759352651	0	Junction
ENSG00000055917.15	chr2:20325122-20326260(-)	PUM2	-0.125313364413987	-0.769042321614144	-1.56796806772342	0.117727667739513	0.43220664654011	-4.41730998402592	0	Junction
ENSG00000144357.16	chr2:169946393-169947541(+)	UBR3	0.0347722783840842	3.3592820961705696	1.5679506871542501	0.11773172452467699	0.43221122467264295	-5.292722019838299	0	Junction
ENSG00000174373.16	chr14:35549235-35570616(-)	RALGAPA1	-0.118207756249766	1.18438801330115	-1.56785730901189	0.117753521729755	0.432280928835844	-4.88268363711449	0	Junction
ENSG00000121741.16	chr13:20061225-20062845(+)	ZMYM2	0.0278224012248725	3.74202710860418	1.56782399235572	0.11776129958678198	0.43229386774434203	-5.343338769895929	0	Junction
ENSG00000234056.1	chr13:25176850-25179776(-)	LINC00463	-0.19685956238514302	-1.32419875478403	-1.56781577680781	0.11776321758927198	0.43229386774434203	-4.36970770642031	0	Junction
ENSG00000080298.15	chr9:3263085-3266207(-)	RFX3	0.0553802371275195	1.9767491922571	1.56780609822328	0.11776547718398599	0.43229386774434203	-5.051126399108759	0	Junction
ENSG00000070759.16	chr1:45347694-45347917(-)	TESK2	-0.114081914679548	-0.512604359958781	-1.56777308157921	0.11777318561712802	0.43231184740979106	-4.46462200043763	0	Junction
ENSG00000075239.13	chr11:108131955-108133819(+)	ACAT1	-0.0403142595023264	2.82192804838462	-1.56773811980805	0.11778134861458901	0.432322890320685	-5.21569445975104	0	Junction
ENSG00000133657.14	chr3:194455963-194457093(-)	ATP13A3	0.0579305631590456	1.61206485189057	1.56773612249088	0.11778181496869301	0.432322890320685	-4.97400005636875	0	Junction
ENSG00000106443.15	chr7:11062086-11111349(+)	PHF14	0.0625143983692911	1.14139718155703	1.5677059912029698	0.11778885050745301	0.432324904218405	-4.85095496733688	0	Junction
ENSG00000116205.11	chr1:54053759-54054380(+)	TCEANC2	-0.08388868765751202	0.273388929595563	-1.56768964007581	0.117792668570746	0.432324904218405	-4.61983328084847	0	Junction
ENSG00000233024.7	chr16:18361278-18364226(-)	RP11-1212A22.4	0.079046121983383	2.47812749326219	1.5676600940834702	0.117799567942919	0.432324904218405	-5.15185915614768	0	Junction
ENSG00000142530.10	chr19:50466956-50467621(-)	FAM71E1	0.0827965810942969	0.841048812708052	1.5676573475112001	0.117800209319315	0.432324904218405	-4.78389298904916	0	Junction
ENSG00000109118.13	chr17:28906518-28906855(-)	PHF12	-0.0724974476328809	0.7496495544930541	-1.5676552173927598	0.11780070674401599	0.432324904218405	-4.74271159670463	0	Junction
ENSG00000231405.1	chr22:27143530-27146723(+)		-0.10485902331622199	-0.7940249149906831	-1.56765229222523	0.11780138983107001	0.432324904218405	-4.48842346275519	0	Junction
ENSG00000121671.11	chr11:45858874-45860847(+)	CRY2	0.0410609269774576	3.16503492446514	1.56764952035829	0.11780203712214801	0.432324904218405	-5.26975335194661	0	Junction
ENSG00000198042.10	chr8:33495617-33496624(+)	MAK16	-0.0529323267913933	1.55953436982776	-1.5675921371601698	0.117815437973505	0.432348689247876	-4.96131963378596	0	Junction
ENSG00000060237.16	chr12:857250-859244(+)	WNK1	-0.0422991509559709	4.27546360640385	-1.5675885630239998	0.117816272690786	0.432348689247876	-5.40220619238491	0	Junction
ENSG00000143862.7	chr1:202134517-202135149(-)	ARL8A	-0.0394267292017912	3.2303163477601804	-1.56758566228425	0.117816950143946	0.432348689247876	-5.2770090250158095	0	Junction
ENSG00000196498.13	chr12:124332468-124333129(-)	NCOR2	0.0600994458538598	1.55740553108324	1.5675237157032498	0.11783141818848598	0.432391466944439	-4.95412977121419	0	Junction
ENSG00000214193.9	chr1:36307608-36307769(+)	SH3D21	0.15522227797156302	-1.35457731826761	1.5674907210173101	0.11783912489263	0.43240002751163603	-4.35584623959122	0	Junction
ENSG00000081913.13	chr18:62838910-62860434(+)	PHLPP1	-0.0412585030005241	3.97270342246305	-1.56748252860809	0.117841038488791	0.43240002751163603	-5.3701359218105305	0	Junction
ENSG00000029153.14	chr12:27401364-27401523(+)	ARNTL2	0.0929917068707336	-0.20229999711996105	1.56747762455546	0.11784218399702802	0.43240002751163603	-4.53851894097702	0	Junction
ENSG00000148600.14	chr10:84201921-84202979(+)	CDHR1	0.070763389053048	2.65236528538765	1.567405284048	0.11785908260129402	0.43245171817723105	-5.19654674879267	0	Junction
ENSG00000177181.14	chr1:42404598-42409983(+)	RIMKLA	0.0558878224317509	1.9407402696377098	1.56737029392076	0.117867256913053	0.43247139573156995	-5.05330560004882	0	Junction
ENSG00000100504.16	chr14:50916735-50916961(-)	PYGL	0.112649672321762	-0.260471776675973	1.5673387139375001	0.11787463493836801	0.432481981369427	-4.53077839789146	0	Junction
ENSG00000128731.15	chr15:28238773-28245880(-)	HERC2	0.0442501412285805	2.3372564812503396	1.56733387710596	0.11787576499850201	0.432481981369427	-5.132008252260331	0	Junction
ENSG00000173786.16	chr17:41966888-41971891(+)	CNP	-0.1420465214953	-0.45622475407155894	-1.5673055736131698	0.11788237789706099	0.432495928161219	-4.48296558298191	0	Junction
ENSG00000112096.16	chr6:159685034-159688125(-)	SOD2	0.0805358138022058	4.90441707967536	1.56728370156764	0.11788748833643302	0.43250436208147	-5.47287971588413	0	Junction
ENSG00000166333.13	chr11:6603823-6604179(+)	ILK	-0.0786138085089361	0.672790434599579	-1.5672157470402	0.117903367136812	0.432552301505405	-4.7256724401589105	0	Junction
ENSG00000101407.12	chr20:38006398-38011514(-)	TTI1	0.0611164483135531	0.9809357950501328	1.5671524884548798	0.117918150159733	0.432596218657786	-4.81721221702405	0	Junction
ENSG00000174231.16	chr17:1674681-1675151(-)	PRPF8	-0.0323615889215716	3.5667394227072995	-1.5671366728645302	0.117921846364206	0.43259946142410205	-5.32487349796388	0	Junction
ENSG00000180071.19	chr9:38578149-38586182(-)	ANKRD18A	0.0784066454758512	1.82520799561823	1.567103032337	0.11792970867385	0.43261480170815103	-5.01997505890363	0	Junction
ENSG00000075292.18	chr2:71364253-71365428(+)	ZNF638	0.0332641779202989	3.7828600115003996	1.56709471459311	0.11793165272243099	0.43261480170815103	-5.35052709794438	0	Junction
ENSG00000111962.7	chr6:148953952-148964409(+)	UST	0.0724020949806072	1.18052948452552	1.56705926265929	0.117939938940083	0.432634881181339	-4.8677117915381	0	Junction
ENSG00000145908.12	chr5:150898185-150898427(-)	ZNF300	-0.16697066865235902	-1.39387651175778	-1.56703583502753	0.11794541495666601	0.432644651382118	-4.34977019967008	0	Junction
ENSG00000164050.12	chr3:48418063-48418190(-)	PLXNB1	-0.0482887427434778	2.99919668676777	-1.56701632079781	0.117949976400531	0.43265106638238293	-5.241716242809231	0	Junction
ENSG00000158717.10	chr16:88699086-88699619(-)	RNF166	-0.0671295363019428	1.0081217394082198	-1.5669664184026102	0.117961641698669	0.43268353802841797	-4.816944321499309	0	Junction
ENSG00000197993.7	chr7:142944401-142944642(-)	KEL	-0.14170913880827	-1.15377210858045	-1.56693828753133	0.117968218036045	0.43269734225272105	-4.37863189734546	0	Junction
ENSG00000107185.9	chr9:35749409-35749736(+)	RGP1	-0.0587290127424766	1.3667778948244398	-1.56689593570395	0.117978119443795	0.43271342577413796	-4.90754699284024	0	Junction
	chr5:764965-765083(-)		-0.22424979802389	-1.6662565664201598	-1.5668954670799398	0.11797822900677601	0.43271342577413796	-4.3424456286026	0	Junction
ENSG00000213676.10	chr6:32126253-32127102(-)	ATF6B	0.0511562626358648	1.82363974296149	1.56681972278898	0.11799593886325098	0.43275005894292495	-5.01660361257358	0	Junction
ENSG00000164144.15	chr4:152870849-152872451(+)	ARFIP1	-0.0731483177939938	0.6333512504280171	-1.5668109883900498	0.11799798119737198	0.43275005894292495	-4.71256220038616	0	Junction
ENSG00000174177.12	chr16:88707211-88709937(+)	CTU2	0.0847665051043317	0.468853017699802	1.56679939513518	0.11800069205083501	0.43275005894292495	-4.69408814347891	0	Junction
ENSG00000125835.18	chr20:2462762-2463088(-)	SNRPB	-0.0585570088673411	2.32061451151283	-1.5667820448522902	0.11800474916313	0.43275005894292495	-5.12119447811493	0	Junction
ENSG00000151348.13	chr11:44108249-44109193(+)	EXT2	0.0438854219600507	2.2455174978759302	1.5667820448047098	0.118004749174255	0.43275005894292495	-5.1106911681200495	0	Junction
ENSG00000151148.13	chr12:109481743-109483530(+)	UBE3B	-0.0458675685852689	2.0443258405014597	-1.56676842207342	0.118007934729608	0.43275005894292495	-5.0641450596303	0	Junction
ENSG00000016402.13	chr6:137002356-137004620(-)	IL20RA	0.136105834087532	-0.892698918986435	1.5667671368277298	0.11800823527645402	0.43275005894292495	-4.4162506147904805	0	Junction
ENSG00000188026.12	chr12:123485806-123498543(-)	RILPL1	-0.0585151621958717	1.4600105456266799	-1.56675153129729	0.11801188458242699	0.43275005894292495	-4.92427772339758	0	Junction
ENSG00000113595.14	chr5:65594646-65596420(-)	TRIM23	-0.0388891768865544	3.27639655795911	-1.5667444681461498	0.11801353630812102	0.43275005894292495	-5.28159414269703	0	Junction
ENSG00000112146.16	chr6:53082619-53092428(+)	FBXO9	0.0461854841078461	2.7985698731709703	1.56669252617367	0.118025683555068	0.43278428540782793	-5.2111185139827905	0	Junction
ENSG00000106078.17	chr7:51025373-51026545(-)	COBL	-0.0703762378332677	1.1741765454654098	-1.5666632020357298	0.11803254178778	0.432799116600446	-4.85557651996846	0	Junction
ENSG00000204469.12	chr6:31637137-31637233(+)	PRRC2A	-0.0375005951643783	3.45492696521528	-1.5665934939887198	0.11804884613592699	0.4328485830677679	-5.310620207667889	0	Junction
ENSG00000197386.10	chr4:3175108-3177331(+)	HTT	0.0455760505180633	2.41707250130211	1.56657391105282	0.11805342680150499	0.43285506108601207	-5.15097249179537	0	Junction
ENSG00000164466.12	chr5:175521969-175522374(+)	SFXN1	0.0406506169837878	2.81936479405994	1.5665326120756102	0.11806308754855901	0.432874465044415	-5.21757257084564	0	Junction
ENSG00000163638.13	chr3:64613510-64615320(-)	ADAMTS9	-0.20384068186668697	-0.9806115423139741	-1.5665272281083997	0.118064347023815	0.432874465044415	-4.40991225119496	0	Junction
ENSG00000126883.16	chr9:131187365-131189052(+)	NUP214	-0.0592948550265426	1.36219502106273	-1.5664979444871003	0.11807119754736399	0.43287855661771707	-4.899990398503309	0	Junction
ENSG00000145824.12	chr5:135578540-135578714(-)	CXCL14	0.0939847246405682	1.51458095863731	1.56648924779838	0.11807323208523199	0.43287855661771707	-4.94361619019409	0	Junction
ENSG00000153207.14	chr1:246862154-246863923(-)	AHCTF1	0.0481027758325401	1.95311428099401	1.5664837928061899	0.11807450826183999	0.43287855661771707	-5.047961735965151	0	Junction
ENSG00000175054.14	chr3:142462091-142465096(-)	ATR	0.0747806216463811	0.7375754854644742	1.5664734324062601	0.118076932071581	0.43287855661771707	-4.76267780659489	0	Junction
ENSG00000243156.7	chr22:17866013-17871836(-)	MICAL3	-0.0492648004747598	2.1058626272108603	-1.5664618445174399	0.118079643098084	0.43287855661771707	-5.07557370681292	0	Junction
ENSG00000156011.16	chr8:18868070-18871625(-)	PSD3	0.0705722235580871	3.24277173937447	1.5664502848739998	0.11808234756532401	0.43287855661771707	-5.28380542359884	0	Junction
ENSG00000130477.15	chr19:17633194-17636023(-)	UNC13A	-0.0459515288380509	3.51712064202542	-1.5664221279283703	0.118088935302844	0.43289239009008007	-5.3167022780527	0	Junction
ENSG00000133657.14	chr3:194437216-194437310(-)	ATP13A3	0.0444820825465599	2.63282826480657	1.56638416931391	0.11809781674515199	0.43291463100405103	-5.18802493253691	0	Junction
ENSG00000137497.17	chr11:72021292-72022338(-)	NUMA1	-0.0375041293744208	3.3092720527754502	-1.5663548314994198	0.11810468147906	0.432927417415426	-5.2900553263854295	0	Junction
ENSG00000198513.11	chr14:50614512-50620598(+)	ATL1	-0.036017486448549	3.44994354327987	-1.56634520660178	0.118106933670329	0.432927417415426	-5.30693590891254	0	Junction
ENSG00000106052.13	chr7:27792231-27793065(+)	TAX1BP1	0.0290246269981889	4.397072885419029	1.56631996732618	0.118112839730266	0.43293874973807595	-5.42074750696578	0	Junction
ENSG00000137171.14	chr6:43066526-43066995(+)	KLC4	0.0535641048995688	1.39552186360939	1.56627160151057	0.11812415811412	0.43296447582653297	-4.91527892001703	0	Junction
ENSG00000164151.11	chr5:5439914-5441111(+)	ICE1	0.066852191063274	1.02465512969723	1.56626592081796	0.11812548754420901	0.43296447582653297	-4.81947822432308	0	Junction
ENSG00000049246.14	chr1:7837150-7842671(+)	PER3	-0.0691492141301994	1.47522682717022	-1.5662414471531498	0.11813121515420599	0.432975152400481	-4.926701816037861	0	Junction
ENSG00000012817.15	chrY:19721035-19721129(-)	KDM5D	-0.0596153133809623	-0.393199607020641	-1.56621779439255	0.11813675085454	0.43298512509410503	-4.82490259715878	0	Junction
ENSG00000101384.11	chr20:10649636-10650246(-)	JAG1	0.0845175691976509	0.3942511257997329	1.56616308016296	0.118149556974776	0.43301509501626	-4.66476219181859	0	Junction
ENSG00000157593.17	chr6:44256879-44257399(-)	SLC35B2	-0.0841430998842645	0.32509572244136	-1.56615880392665	0.11815055789385699	0.43301509501626	-4.64727153169004	0	Junction
ENSG00000137411.16	chr6:30926009-30926108(+)	VARS2	0.0654892230412098	1.39374718307156	1.5661342435122299	0.118156306767084	0.433015314402147	-4.91036917771519	0	Junction
ENSG00000224078.12	chr15:25225147-25225528(+)	SNHG14	-0.24205424528637498	1.49340779553199	-1.56611851856747	0.118159987631474	0.433015314402147	-4.932170212491299	0	Junction
ENSG00000178685.13	chr8:143983812-143984007(-)	PARP10	-0.0840657029949243	0.43720149636902295	-1.56610513104833	0.11816312142700199	0.433015314402147	-4.66467495998056	0	Junction
ENSG00000124333.15_PAR_Y	chrY:57067969-57075977(+)	VAMP7	-0.0780309356563538	0.8057828420149871	-1.5661035298411399	0.11816349624735101	0.433015314402147	-4.76402807587406	0	Junction
ENSG00000135298.13	chr6:68637563-68638660(+)	ADGRB3	0.0552562671296161	2.2394497998309197	1.56609841875636	0.118164692687527	0.433015314402147	-5.11296597607454	0	Junction
	chr10:30110832-30121042(+)		0.11772401727938499	0.0690283916262099	1.5660668134183502	0.118172091308534	0.43302620334001796	-4.62300978691666	0	Junction
ENSG00000007062.11	chr4:15980538-15984262(-)	PROM1	-0.15496374099358498	-1.17962594438418	-1.56605115875227	0.118175756107534	0.43302620334001796	-4.37365065480261	0	Junction
ENSG00000099331.13	chr19:17184988-17185920(+)	MYO9B	-0.0678457575717768	1.2942218623768302	-1.56604625958353	0.11817690303436698	0.43302620334001796	-4.88734625191114	0	Junction
ENSG00000006530.15	chr7:141637018-141641247(+)	AGK	-0.0393305175646214	2.67472625793421	-1.56602793434946	0.118181193166938	0.43302620334001796	-5.188652489899781	0	Junction
ENSG00000143702.15	chr1:243166117-243169627(-)	CEP170	-0.0410497135681228	2.7227685183909798	-1.56602560101071	0.11818173943520699	0.43302620334001796	-5.19884564998732	0	Junction
ENSG00000085998.13	chr1:46196850-46196969(-)	POMGNT1	-0.0401993956874896	2.91938396316872	-1.5659794654803798	0.118192540836886	0.433047465951556	-5.231922427243861	0	Junction
ENSG00000137962.12	chr1:94209351-94220257(-)	ARHGAP29	-0.0950645878532187	0.15887183819857	-1.56597215679842	0.118194252040812	0.433047465951556	-4.60584497949484	0	Junction
ENSG00000143067.4	chr1:119624117-119625874(-)	ZNF697	0.0818112184266265	0.40378661930620396	1.5659647423623702	0.11819598802519803	0.433047465951556	-4.678274536280241	0	Junction
ENSG00000204351.11	chr6:31968083-31968327(+)	SKIV2L	0.0607320758507125	0.9675786636216239	1.5658771931435902	0.118216487943689	0.433084059121422	-4.80956766606433	0	Junction
ENSG00000166133.17	chr15:40571901-40573526(+)	RPUSD2	-0.07121030028400199	0.561060802727787	-1.5658599351807299	0.118220529279042	0.433084059121422	-4.71124602292629	0	Junction
ENSG00000212719.10	chr17:21535539-21550995(-)	C17orf51	0.0911596019158106	0.42358604116738796	1.5658589857371898	0.118220751615496	0.433084059121422	-4.66841999277048	0	Junction
ENSG00000136861.17	chr9:120487438-120491306(-)	CDK5RAP2	-0.0594730168757691	1.5097663936412502	-1.5658493631218502	0.118223005015203	0.433084059121422	-4.93557042199575	0	Junction
ENSG00000144366.15	chr2:188587950-188589739(+)	GULP1	0.11307724377690401	-0.7699203304909129	1.5658429246666399	0.118224512775237	0.433084059121422	-4.48773058266547	0	Junction
ENSG00000183049.12	chr10:12816329-12824464(+)	CAMK1D	0.0382141303611351	4.02466413048428	1.56582997290003	0.118227545871027	0.433084059121422	-5.3796967453215805	0	Junction
ENSG00000135749.18	chr1:233054484-233057231(-)	PCNX2	0.0537827166000163	1.8498451596068002	1.5658269975363899	0.11822824266207597	0.433084059121422	-5.03335245151575	0	Junction
ENSG00000055044.10	chr2:202290458-202291124(+)	NOP58	0.0593542678736905	1.3673645649927	1.5658250676680903	0.11822869461358901	0.433084059121422	-4.915688327511201	0	Junction
ENSG00000124275.14	chr5:7896957-7897064(+)	MTRR	-0.0592342749670503	1.39036869426673	-1.56581193737549	0.118231769603376	0.433084059121422	-4.912113466935191	0	Junction
ENSG00000117528.11	chr1:94480607-94483169(+)	ABCD3	-0.0412797263168484	2.59362678297728	-1.5657921522002802	0.118236403222398	0.433084059121422	-5.17385779760963	0	Junction
ENSG00000122477.12	chr1:100152525-100155050(-)	LRRC39	0.103701071064268	-0.0530978538307989	1.56578983661124	0.118236945534622	0.433084059121422	-4.566714544671131	0	Junction
ENSG00000204842.14	chr12:111554218-111555882(-)	ATXN2	-0.0422467541989655	3.08970342347344	-1.5657755512862501	0.11824029120888799	0.433086001266927	-5.2523439822395	0	Junction
ENSG00000177225.16	chr11:772522-774007(-)	PDDC1	-0.13371408713226599	-0.7658681191191371	-1.56576218586213	0.11824342150658	0.43308715446568197	-4.4193034334871	0	Junction
ENSG00000103365.15	chr16:23478912-23479764(-)	GGA2	0.0536092406356001	1.34210772075831	1.5657388036996	0.11824889796781199	0.43309569979497997	-4.9090881450431105	0	Junction
ENSG00000172915.18	chr13:35045048-35045305(+)	NBEA	0.0384356902700184	3.77225895776168	1.56572818280802	0.118251385609551	0.43309569979497997	-5.35012999240132	0	Junction
ENSG00000105976.14	chr7:116757775-116758458(+)	MET	-0.22580353331750896	-1.56081707455001	-1.56571134335336	0.118255329857269	0.43309983370144395	-4.35168244526316	0	Junction
ENSG00000186654.20	chr22:44731822-44732250(+)	PRR5	0.11173305149776401	-0.0732087640920986	1.5656457438888702	0.118270695982742	0.43312667831069107	-4.54892644281799	0	Junction
ENSG00000065534.18	chr3:123752539-123793676(-)	MYLK	0.199086948592644	-1.5210350888908202	1.56561848369065	0.118277081918422	0.43312667831069107	-4.39799278719728	0	Junction
ENSG00000156959.8	chr3:9502312-9505966(-)	LHFPL4	0.081641989723109	0.7569695654385971	1.5656181447787902	0.118277161313146	0.43312667831069107	-4.7759854470899405	0	Junction
ENSG00000123992.18	chr2:219387164-219387758(-)	DNPEP	0.0673490815265845	0.7277071271711529	1.56561807591147	0.118277177446259	0.43312667831069107	-4.75024869890095	0	Junction
ENSG00000059145.18	chr16:1414056-1414614(-)	UNKL	0.0978129212718834	0.0573174252194891	1.56561447215633	0.118278021677724	0.43312667831069107	-4.58394203372037	0	Junction
ENSG00000162402.13	chr1:55098085-55098475(-)	USP24	0.0490540321929121	2.0051870880952	1.5656074625999201	0.118279663780702	0.43312667831069107	-5.06083004349712	0	Junction
ENSG00000181215.13	chr4:5975956-5980173(-)	C4orf50	0.0844616504735303	0.7656633140912551	1.56559591261673	0.11828236959191	0.43312667831069107	-4.76933541658259	0	Junction
ENSG00000132122.11	chr1:48451601-48452993(-)	SPATA6	-0.0740178476204286	0.35315499692618196	-1.56555237264009	0.118292570127791	0.433153719438869	-4.64517012667171	0	Junction
ENSG00000138834.12	chr16:1729579-1743334(+)	MAPK8IP3	-0.0411521260473924	2.87260858832944	-1.5654987149486002	0.11830514199244302	0.43318141989208103	-5.22770628459558	0	Junction
ENSG00000171606.17	chr19:58183999-58185711(+)	ZNF274	-0.0971303308161539	-0.0016027194699260198	-1.5654960468661	0.11830576714504301	0.43318141989208103	-4.57852824217493	0	Junction
ENSG00000176973.7	chr11:65572961-65573362(+)	FAM89B	-0.08285211653382599	0.325583446952039	-1.56540779627002	0.118326446415981	0.43324682519133395	-4.633081224661099	0	Junction
ENSG00000128656.13	chr2:174952203-175004893(-)	CHN1	0.0714830087730927	0.6465869881756121	1.5653939170613798	0.11832969891267801	0.43324842156577	-4.74381496904593	0	Junction
ENSG00000117139.16	chr1:202762809-202764048(-)	KDM5B	0.0495668822728346	2.12961807526538	1.56535950397002	0.118337763686646	0.43326763695668896	-5.092671772550251	0	Junction
ENSG00000131931.8	chr8:42839382-42843023(-)	THAP1	-0.0720995542949152	1.03303866930957	-1.56532769606479	0.118345218315135	0.43328461757290504	-4.8210524235313	0	Junction
ENSG00000196440.11	chrX:101485531-101486022(+)	ARMCX4	0.0690287323485101	1.07517662448038	1.5652782176605502	0.11835681500771199	0.433316761913587	-4.84447603655034	0	Junction
ENSG00000229089.6	chr2:94829199-94832006(-)	ANKRD20A8P	0.14514498896293399	-1.07562568731283	1.56525043460087	0.118363327162162	0.433325831207864	-4.41744765877794	0	Junction
ENSG00000075539.13	chr4:48546272-48547583(-)	FRYL	-0.0619358669118714	1.89069568273884	-1.56524199296352	0.118365305878672	0.433325831207864	-5.03317705433909	0	Junction
ENSG00000163528.12	chr3:14113195-14116425(-)	CHCHD4	0.0567551158699224	1.4934411519228301	1.5652315948655098	0.118367743224595	0.433325831207864	-4.94485705588805	0	Junction
ENSG00000086544.2	chr19:40729416-40733159(+)	ITPKC	0.11594683514012599	0.16679667741083498	1.56517537983993	0.118380920882581	0.43336375903767294	-4.611452146201231	0	Junction
ENSG00000156697.12	chrX:129908131-129908669(+)	UTP14A	0.0750517416151007	0.4724281491119221	1.5651254402202601	0.11839262845871801	0.433387153819217	-4.69779467511017	0	Junction
ENSG00000112200.16	chr6:57128841-57133041(+)	ZNF451	-0.0548189849542228	1.7521082908600603	-1.56512408413075	0.11839294638577001	0.433387153819217	-4.99363796150112	0	Junction
ENSG00000165280.15	chr9:35065382-35066674(-)	VCP	-0.0286599874168768	4.4052743517087505	-1.5650862333898703	0.118401820536191	0.433409324512281	-5.42303703354363	0	Junction
ENSG00000135049.15	chr9:85678399-85681267(-)	AGTPBP1	-0.0406605432407824	3.08368348434015	-1.5650489380254	0.118410564990201	0.433431019408378	-5.25633710006341	0	Junction
ENSG00000088808.16	chr14:103753197-103754069(-)	PPP1R13B	0.0554846779851759	1.6946127518821401	1.56501267909711	0.118419066923776	0.43344327563482105	-4.992211617436911	0	Junction
ENSG00000086619.13	chr1:236222011-236225069(-)	ERO1B	0.0674862824732766	1.2086437213511398	1.56500656214571	0.118420501263809	0.43344327563482105	-4.870803104229241	0	Junction
ENSG00000048544.5	chr6:42214193-42214279(-)	MRPS10	0.0451438993188649	2.2811601388905003	1.56499860715657	0.11842236661859	0.43344327563482105	-5.12581023744766	0	Junction
ENSG00000137073.20	chr9:33953475-33956078(-)	UBAP2	-0.0418239855667563	2.70794928462763	-1.5649707424281398	0.118428900763999	0.433456877796282	-5.19389259429711	0	Junction
ENSG00000115289.13	chr2:74505191-74505338(-)	PCGF1	0.0759069522122562	0.273783959774494	1.56490700083992	0.118443848928621	0.433491507235355	-4.657393154978361	0	Junction
ENSG00000146757.13	chr7:65374001-65387901(+)	ZNF92	0.0841616798508075	0.20963337833535897	1.5649063636322502	0.118443998368938	0.433491507235355	-4.62828599178214	0	Junction
ENSG00000114786.16	chr3:51985947-51986254(+)	ABHD14A-ACY1	-0.0696318953212375	0.734178248158322	-1.5648728193470502	0.11845186550928499	0.433503668689077	-4.7418545235956	0	Junction
ENSG00000112245.9	chr6:63579029-63579256(+)	PTP4A1	0.0540427311943981	3.59254017909374	1.56486816299097	0.118452957596875	0.433503668689077	-5.32789658131494	0	Junction
ENSG00000119699.7	chr14:75959346-75960922(-)	TGFB3	-0.0862417477748223	1.51000576938378	-1.56484135388995	0.118459245476078	0.43351636655384496	-4.93456080517605	0	Junction
ENSG00000187736.12	chr2:219157685-219158185(-)	NHEJ1	0.11332353039703699	-0.539776274220486	1.5648114128293702	0.118466268244197	0.433524642591035	-4.468421510946089	0	Junction
ENSG00000166402.8	chr11:8081549-8089609(+)	TUB	0.10524548236134801	-0.29946935375454603	1.56480768127066	0.118467143515775	0.433524642591035	-4.50774295342841	0	Junction
ENSG00000171714.10	chr11:22263044-22270311(+)	ANO5	0.0651178325421132	1.28753056796745	1.5647628941500802	0.118477649146043	0.433552722432149	-4.89417858492437	0	Junction
ENSG00000158805.11	chr16:89727358-89729234(+)	ZNF276	0.11140582165563699	-0.296990481734018	1.56475093836451	0.11848045371610799	0.433552722432149	-4.505691748329	0	Junction
ENSG00000103479.15	chr16:53447107-53451702(+)	RBL2	-0.0436522569369665	2.1531562809069	-1.5646978926434199	0.118492897731407	0.43358794408710494	-5.08872866980694	0	Junction
ENSG00000173517.10	chr15:77365226-77388566(-)	PEAK1	-0.25152867949756696	-1.8203258737879198	-1.5646791251073402	0.118497300661048	0.433593740911671	-4.32890415863819	0	Junction
ENSG00000122218.14	chr1:160314126-160323430(-)	COPA	-0.0354741360990858	3.4827454440462	-1.5645885904808798	0.118518542210606	0.433661150227082	-5.3163793108056305	0	Junction
ENSG00000197530.12	chr1:1623946-1624794(+)	MIB2	-0.0574288246716649	1.49088048888565	-1.56457553168226	0.11852160635881	0.43366204652943396	-4.93144556895182	0	Junction
ENSG00000132383.11	chr17:1883945-1888674(+)	RPA1	-0.0464036969209666	2.42227481124284	-1.56452890127765	0.11853254833909	0.433691766525393	-5.1490204264796695	0	Junction
ENSG00000108021.19	chr10:5717751-5720543(+)	FAM208B	0.08569651708189599	0.33683698463411704	1.56442120670253	0.118557822270358	0.433773922192466	-4.65723169219209	0	Junction
ENSG00000121691.4	chr11:34456818-34461250(+)	CAT	-0.0581886965337451	2.65423848878445	-1.5643938819523502	0.118564235560166	0.433787069142862	-5.18975301077241	0	Junction
ENSG00000028528.14	chr15:64130322-64131686(+)	SNX1	-0.0386901839071805	3.32725811101739	-1.56437599216563	0.11856843455296401	0.43379211428492404	-5.29398642672273	0	Junction
ENSG00000151150.21	chr10:60056037-60059339(-)	ANK3	-0.0351023032608322	4.34543096932334	-1.56433470304025	0.11857812615731401	0.433817253868355	-5.4157572363755095	0	Junction
ENSG00000140600.16-ENSG00000156218.12	chr15:83588772-83655728(+)	SH3GL3-ADAMTSL3	-0.0852161021752243	0.474700849988067	-1.5643216101090198	0.11858119953039	0.433818180078539	-4.66614306737834	0	Junction
	chr8:144473052-144473131(+)		-0.11674559836248	0.0650779760782744	-1.5642876196797901	0.118589178576541	0.4338312500018329	-4.58749676188105	0	Junction
ENSG00000088367.21	chr20:36125528-36173763(+)	EPB41L1	-0.134459185824084	-0.630084708106985	-1.5642750780065802	0.118592122764652	0.4338312500018329	-4.4673051097657694	0	Junction
ENSG00000153339.13	chr18:31891720-31897785(-)	TRAPPC8	-0.16490068384698098	-1.64275080410037	-1.56426099251306	0.118595429436912	0.4338312500018329	-4.35675958006619	0	Junction
ENSG00000136237.18	chr7:22318038-22340693(-)	RAPGEF5	0.3948106500893421	-2.91329298063363	1.56424977521395	0.11859806283155	0.4338312500018329	-4.32064147309342	0	Junction
ENSG00000107742.12	chr10:72072911-72088139(-)	SPOCK2	-0.233706492113626	0.9471156943849459	-1.5642451963159298	0.11859913779565301	0.4338312500018329	-4.84697257807931	0	Junction
ENSG00000115687.13	chr2:241122900-241123948(-)	PASK	0.0909991858148148	0.6904304528686871	1.5642343087275299	0.11860169384903001	0.4338312500018329	-4.75597487331552	0	Junction
ENSG00000175305.17	chr8:94885559-94887926(-)	CCNE2	-0.11005454428455198	0.325075537960474	-1.5641563297037602	0.11862000206760001	0.433887901698971	-4.66686590920434	0	Junction
ENSG00000131069.19	chr20:34926952-34927086(+)	ACSS2	-0.060143804598287	1.34380399825348	-1.5641413924905903	0.118623509338505	0.4338904131255639	-4.90361680938837	0	Junction
ENSG00000095951.16	chr6:12015669-12089183(+)	HIVEP1	0.0962393164714197	-0.358694407478289	1.56412719130261	0.11862684386574	0.433891726870545	-4.490693619251389	0	Junction
ENSG00000104365.13	chr8:42322495-42325969(+)	IKBKB	-0.0688656673715869	0.9216587966421791	-1.5641158374326798	0.118629509878072	0.433891726870545	-4.78855743282996	0	Junction
ENSG00000073614.12	chr12:313195-318105(-)	KDM5A	0.0473723427755244	2.07993994843055	1.56410167873677	0.118632834560177	0.43389357021777397	-5.076473641684	0	Junction
ENSG00000257176.2	chr12:29281543-29282163(-)	RP11-996F15.2	0.145433460648447	-0.598066888654532	1.56407972210303	0.118637990464485	0.4339021109203611	-4.47048282058682	0	Junction
ENSG00000135047.14	chr9:87726309-87727593(+)	CTSL	-0.133560180015885	-0.6783047805285871	-1.56405037658976	0.118644881716911	0.43391699786266796	-4.4520272193506605	0	Junction
	chrY:1352719-1355571(-)		-0.127831087116037	-0.9180178826925128	-1.56402596893041	0.118650613645465	0.4339276442313211	-4.417686659306701	0	Junction
ENSG00000157103.10	chr3:11017450-11017842(+)	SLC6A1	-0.039307613443105	4.02230327398674	-1.56399129476309	0.118658756949781	0.43394487952256	-5.3842885887377	0	Junction
ENSG00000108474.16	chr17:16313615-16316680(+)	PIGL	-0.150370877444996	-1.30622964529106	-1.56398187864824	0.118660968420981	0.43394487952256	-4.36600921146821	0	Junction
ENSG00000182095.14	chr7:5362034-5362649(-)	TNRC18	-0.0499166397299585	2.2253728239445096	-1.56394480721948	0.118669675341757	0.4339664038000611	-5.1087628589127405	0	Junction
ENSG00000166676.14	chr16:10775097-10818102(-)	TVP23A	-0.16805580425953898	-1.50040735625211	-1.5639051767898402	0.118678983848085	0.43399012695665595	-4.34914550264365	0	Junction
ENSG00000116473.14	chr1:111691418-111695340(+)	RAP1A	-0.0470282505948009	2.66876506767782	-1.56387759903555	0.11868546172739301	0.43400349807959604	-5.190147170808549	0	Junction
ENSG00000174672.15	chr11:1440929-1442489(+)	BRSK2	0.0413304139013114	2.7380847889184703	1.5638415224238202	0.118693936366856	0.434024170053285	-5.20732155143554	0	Junction
ENSG00000133835.14	chr5:119527220-119529893(+)	HSD17B4	-0.037083335856612	3.86270484478541	-1.5638037640183202	0.11870280658115599	0.434034374806464	-5.36220685067926	0	Junction
ENSG00000141198.13	chr17:54915863-54930072(+)	TOM1L1	0.0722926566234652	0.924898545346067	1.5637889126236901	0.118706295617566	0.434034374806464	-4.799533169626519	0	Junction
ENSG00000187109.13	chr12:76047719-76048420(-)	NAP1L1	0.0629180394971448	1.39784909763076	1.5637720508322	0.118710257054129	0.434034374806464	-4.92568401942961	0	Junction
ENSG00000181826.9	chr4:37647440-37649275(-)	RELL1	-0.0847938959574704	1.0160960503397	-1.56377191190029	0.118710289694625	0.434034374806464	-4.81988376691857	0	Junction
ENSG00000164953.15	chr8:93780983-93781657(+)	TMEM67	0.0968695311389487	0.244950716396196	1.5637695902159099	0.118710835149407	0.434034374806464	-4.62759167918359	0	Junction
ENSG00000155561.14	chr7:135591601-135592986(+)	NUP205	0.0567483508297716	1.38792032153096	1.56375326215372	0.118714671307784	0.434038084137567	-4.91428518998559	0	Junction
ENSG00000131018.22	chr6:152442246-152444410(-)	SYNE1	0.0511818163359189	3.4423038106698	1.56372646835475	0.118720966525646	0.434050783757367	-5.31618603936949	0	Junction
ENSG00000197302.10	chr16:31723354-31733566(+)	ZNF720	0.11084934122098598	-0.920809436136403	1.5636844528722	0.11873083861554302	0.43407655971565	-4.423258761712151	0	Junction
ENSG00000133026.12	chr17:8508678-8509811(-)	MYH10	0.0384053489917297	3.31304473853714	1.56363597076093	0.11874223092782199	0.43409670289647706	-5.29745000171685	0	Junction
ENSG00000154310.16	chr3:171101634-171107182(-)	TNIK	-0.0656755268633502	2.73402573911533	-1.56361809245036	0.11874643218512801	0.43409670289647706	-5.203599370569389	0	Junction
ENSG00000196505.10	chr1:117883628-117886576(-)	GDAP2	-0.0534564698899042	1.74929051537819	-1.5636134472944	0.11874752377807599	0.43409670289647706	-5.0033571560707495	0	Junction
ENSG00000076003.4	chr2:135858005-135859300(-)	MCM6	0.0874628372229148	0.523376818579823	1.56361296826854	0.11874763634767299	0.43409670289647706	-4.7073451114227804	0	Junction
ENSG00000072518.20	chr11:63899109-63899873(+)	MARK2	-0.0550665701333369	1.75993269242286	-1.5635919433203997	0.118752577228304	0.434104448482507	-5.0075529480184695	0	Junction
ENSG00000110713.15	chr11:3683442-3685972(-)	NUP98	-0.0623430709025518	1.25294299326506	-1.5635699686412001	0.11875774146948101	0.434113010183762	-4.8771547254184595	0	Junction
ENSG00000119943.11	chr10:98407656-98407903(-)	PYROXD2	-0.13622115521674902	-1.0170227702994301	-1.56352835598125	0.118767521291634	0.43412853569779003	-4.39123824406989	0	Junction
ENSG00000079841.18	chr6:72390737-72392697(+)	RIMS1	-0.0696510541970959	1.07417103162729	-1.56352788008731	0.118767633140062	0.43412853569779003	-4.87478837397006	0	Junction
ENSG00000127837.9	chr2:218266148-218266442(-)	AAMP	-0.0321219215140416	4.03461310564966	-1.56351260966095	0.118771222162752	0.434129279672342	-5.38393996499835	0	Junction
ENSG00000159788.18	chr4:3428170-3428557(+)	RGS12	0.0616990034241284	2.16196429734959	1.5635029984808897	0.118773481131224	0.434129279672342	-5.1039802665966105	0	Junction
ENSG00000092758.15	chr20:62819294-62819928(+)	COL9A3	-0.0791076197956943	1.5839127150522598	-1.56346977181162	0.118781290838455	0.43414750898696297	-4.9634916142510805	0	Junction
ENSG00000025423.11	chr12:56782233-56784852(+)	HSD17B6	-0.0789867019321984	1.8234612166095598	-1.5634170968766299	0.11879367255922801	0.434155418609666	-5.0174568202782	0	Junction
ENSG00000183853.17	chr1:158088155-158088326(+)	KIRREL	0.14588511144657998	-1.4104088759998799	1.56340703838274	0.118796037014869	0.434155418609666	-4.35679475444836	0	Junction
ENSG00000234177.5	chr2:104749490-104754325(-)	LINC01114	0.10891361802472802	-0.0253480475999885	1.5634049362123301	0.11879653117789199	0.434155418609666	-4.568815997156889	0	Junction
ENSG00000148700.14	chr10:110117423-110118586(+)	ADD3	-0.0383287098813003	5.08694052805075	-1.5633934715197801	0.11879922624341101	0.434155418609666	-5.49183275797549	0	Junction
ENSG00000158467.16	chr7:129379750-129389055(+)	AHCYL2	0.0473968266136796	2.89477694243823	1.56338921509049	0.11880022683685901	0.434155418609666	-5.23566261990425	0	Junction
ENSG00000196569.11	chr6:129481440-129486473(+)	LAMA2	0.0944212463088791	0.40735782702654794	1.5633885240997698	0.11880038927429301	0.434155418609666	-4.676197159169839	0	Junction
ENSG00000134121.9	chr3:328355-340793(+)	CHL1	0.0410302547844878	3.73532281738913	1.56335118599326	0.118809166940392	0.434177181588526	-5.35299989895625	0	Junction
ENSG00000101911.12	chrX:12819681-12820643(+)	PRPS2	-0.0667105294060215	0.837895290987511	-1.56333056571419	0.11881401469809698	0.434184582385488	-4.81069000767624	0	Junction
ENSG00000141750.6	chr17:39214331-39214790(-)	STAC2	0.0800680983607767	0.905593861332602	1.56330815374747	0.118819283852056	0.43419352271154604	-4.80581357138998	0	Junction
ENSG00000134644.15	chr1:30953982-30965981(-)	PUM1	-0.114145987109283	-0.6471723604654489	-1.5632911636290499	0.118823278427705	0.43419430572610995	-4.45804593634192	0	Junction
ENSG00000003137.8	chr2:72133308-72134760(-)	CYP26B1	0.16950931858793603	-1.20150342926128	1.56328323137259	0.11882514343021	0.43419430572610995	-4.37782994757785	0	Junction
ENSG00000132437.17	chr7:50479864-50495349(-)	DDC	0.131797972516021	-1.19322129164627	1.56326750503566	0.11882884101591401	0.434197502714452	-4.41651654452399	0	Junction
ENSG00000104859.14	chr19:45052169-45052790(+)	CLASRP	-0.0615579142339033	1.42056708489537	-1.5632461957960302	0.118833851401514	0.434205496373735	-4.91752143168548	0	Junction
ENSG00000005238.19	chr9:35108350-35108593(-)	FAM214B	-0.0776288416281954	0.73907325676146	-1.5631887595371599	0.11884735706642299	0.434226198235296	-4.74219207177471	0	Junction
ENSG00000111077.17	chr12:53058638-53058713(+)	TNS2	-0.0556067439857221	2.34251600140703	-1.5631873295452	0.11884769333270699	0.434226198235296	-5.13068253538155	0	Junction
ENSG00000108582.11	chr17:30423024-30423505(+)	CPD	-0.0479096329779014	2.72558478441956	-1.5631860862996798	0.11884798568569802	0.434226198235296	-5.201456065479411	0	Junction
ENSG00000103222.18	chr16:16076402-16079351(+)	ABCC1	0.118305798421661	-0.690449035828761	1.56314986478227	0.11885650353484599	0.43423061922730105	-4.442522994760941	0	Junction
ENSG00000166598.13	chr12:103931624-103932276(-)	HSP90B1	0.202199060933252	-1.6051426472548702	1.56314935295422	0.11885662389973199	0.43423061922730105	-4.370137689781391	0	Junction
ENSG00000198216.10	chr1:181757127-181757946(+)	CACNA1E	0.0510756471771436	3.75612513773288	1.56313776517088	0.118859348985546	0.43423061922730105	-5.35506115702342	0	Junction
ENSG00000154864.11	chr18:10748631-10750090(-)	PIEZO2	-0.150174148844138	-0.271211206652148	-1.56312096540371	0.11886329985499099	0.43423061922730105	-4.54355253912717	0	Junction
ENSG00000141385.9	chr18:12363857-12366964(-)	AFG3L2	0.0387351875690007	2.38551334144383	1.5631209216286999	0.118863310149871	0.43423061922730105	-5.1469467758183205	0	Junction
ENSG00000068878.14	chr2:53936828-53937390(-)	PSME4	0.0652298914031973	1.3912406935596102	1.5630967352302398	0.11886899834528301	0.43423942268086	-4.913801639181919	0	Junction
ENSG00000139116.18	chr12:39307730-39309585(-)	KIF21A	0.0378520324039649	3.37416933045582	1.56308666884994	0.11887136583564699	0.43423942268086	-5.30429756574728	0	Junction
ENSG00000159202.17	chr17:48916188-48921159(+)	UBE2Z	-0.0399633399462687	2.77957502821159	-1.56306332258136	0.11887685673725201	0.43424627949935296	-5.21336502696899	0	Junction
ENSG00000119397.16	chr9:121096564-121098385(+)	CNTRL	0.0793283164120334	0.26556654504533606	1.56304164315325	0.118881955786774	0.43424627949935296	-4.626856567231269	0	Junction
ENSG00000006837.11	chr5:134302211-134302589(-)	CDKL3	-0.11598246209370698	-0.8999745059879359	-1.56302258245726	0.118886439046897	0.43424627949935296	-4.4164828911335805	0	Junction
ENSG00000011478.11	chr19:45693557-45695436(+)	QPCTL	-0.151883582872295	-1.48910657304793	-1.5630197149605602	0.11888711352138	0.43424627949935296	-4.360758856661629	0	Junction
ENSG00000163104.17	chr4:94207736-94208345(+)	SMARCAD1	0.0807544743725162	0.35542046243041503	1.5630082839887198	0.11888980227239301	0.43424627949935296	-4.662308354717809	0	Junction
ENSG00000117298.14	chr1:21260393-21272698(-)	ECE1	0.0529396379182963	2.35129502163709	1.5630066747428601	0.118890180797109	0.43424627949935296	-5.1420394622788494	0	Junction
ENSG00000072071.16	chr19:14157461-14157881(-)	ADGRL1	0.0407934108339261	3.25624715664908	1.56293353590251	0.11890738542105	0.434295842550159	-5.29118506304817	0	Junction
ENSG00000145725.19	chr5:103184745-103190841(+)	PPIP5K2	-0.148529384487941	-1.29686808925799	-1.56291500310786	0.118911745245693	0.434295842550159	-4.364966083160399	0	Junction
ENSG00000103494.12	chr16:53659227-53664869(-)	RPGRIP1L	0.12152888778477	-1.1297918380191398	1.5629129835282498	0.11891222035772901	0.434295842550159	-4.4107266807350305	0	Junction
	chr9:64428700-64430608(+)		-0.307231164980735	-1.04343954848642	-1.56288149690243	0.11891962787219001	0.434305696295046	-4.41155077893983	0	Junction
ENSG00000198771.10	chr1:167694303-167697098(+)	RCSD1	-0.0816166628848594	0.333366357480461	-1.56287102091728	0.11892209252327399	0.434305696295046	-4.6577075172537805	0	Junction
ENSG00000180228.12	chr2:178450412-178450965(-)	PRKRA	-0.0506191405975888	2.04365300534218	-1.5628634789905602	0.118923866912828	0.434305696295046	-5.07381283456329	0	Junction
ENSG00000135205.14	chr7:77273790-77274481(+)	CCDC146	0.0978700399772703	0.349064259027049	1.5628495283563502	0.118927149134289	0.434305696295046	-4.6550925710770805	0	Junction
ENSG00000197555.9	chr14:71661468-71671118(+)	SIPA1L1	0.035308853154945	3.81703843340279	1.56284151187954	0.11892903523507999	0.434305696295046	-5.36178538206192	0	Junction
ENSG00000141040.14	chr17:16553427-16563145(-)	ZNF287	0.0612066131560322	1.12968938425309	1.56282379630318	0.118933203404295	0.43431060710439706	-4.86352440489367	0	Junction
ENSG00000163040.14	chr2:131528221-131529646(+)	CCDC74A	0.11752132656178697	-0.36938330674334297	1.5627862675891102	0.118942033642426	0.43432947963829205	-4.50570091750234	0	Junction
ENSG00000197969.11	chr9:77340283-77340403(+)	VPS13A	0.0485491895472671	2.3891960988867402	1.56276670381883	0.11894663706229198	0.43432947963829205	-5.14728663135883	0	Junction
ENSG00000142949.16	chr1:43589001-43590971(+)	PTPRF	-0.0393253033870437	3.2344146129207796	-1.56276502149709	0.11894703292471001	0.43432947963829205	-5.28692700490525	0	Junction
ENSG00000154122.12	chr5:14755945-14758479(-)	ANKH	-0.0365481457541236	3.6987542876878194	-1.5627347927963602	0.118954146132318	0.43432947963829205	-5.34481957399354	0	Junction
ENSG00000198722.14	chr9:35162306-35228014(+)	UNC13B	-0.10247108166834401	-0.08363354631324	-1.5627309703511598	0.11895504562737899	0.43432947963829205	-4.53895269785978	0	Junction
ENSG00000122406.12	chr1:92836393-92837455(+)	RPL5	0.0235526806740932	6.138486213970849	1.56272983538834	0.118955312707045	0.43432947963829205	-5.5993969401014105	0	Junction
ENSG00000138035.14	chr2:55683835-55684942(-)	PNPT1	-0.0676317648389567	1.33072570356555	-1.56271158726082	0.118959606924668	0.43433484928406896	-4.89475418505108	0	Junction
ENSG00000135249.7	chr7:105565649-105567118(+)	RINT1	0.0831123053946225	0.0769119189336614	1.56263020328724	0.118978759991042	0.43438785497245097	-4.5939645682834405	0	Junction
ENSG00000101407.12	chr20:37996463-37996748(-)	TTI1	-0.0789860344048944	0.3592615385930689	-1.56261529831743	0.118982268019216	0.43438785497245097	-4.65758061802476	0	Junction
ENSG00000162929.13	chr2:61117386-61117466(+)	KIAA1841	-0.0414522952922461	3.09193574505041	-1.56261390337653	0.118982596336156	0.43438785497245097	-5.25930136763971	0	Junction
ENSG00000187630.15	chr14:24001085-24001383(+)	DHRS4L2	0.174029397331809	-1.1445783328112	1.5625873999530802	0.118988834386675	0.43439684255990796	-4.38577873996048	0	Junction
ENSG00000151090.17	chr3:24337372-24494651(-)	THRB	-0.12015749006944	-0.303345850532581	-1.56257944808593	0.11899070604976	0.43439684255990796	-4.531939911141991	0	Junction
	chr21:46193266-46193507(-)		0.357843248742901	-2.24644816989969	1.56256148487371	0.118994934208848	0.434401968689656	-4.32638947208733	0	Junction
ENSG00000128591.15	chr7:128848983-128849180(+)	FLNC	-0.127360885628844	0.46231058120538504	-1.56253838665079	0.119000371214275	0.43441140132033007	-4.70805161417214	0	Junction
ENSG00000169718.17	chr17:82058255-82058340(-)	DUS1L	-0.0594637529942425	1.2945982830212501	-1.5625265129502202	0.119003166196895	0.43441140132033007	-4.88723524558422	0	Junction
	chr13:106105282-106105409(-)		0.143470539874517	-1.12388693427748	1.5624965965041298	0.11901020853942901	0.43442440090760104	-4.42899043539807	0	Junction
ENSG00000085274.15	chr3:169783561-169784621(+)	MYNN	-0.0605765780226329	1.27041947457276	-1.5624799497153898	0.119014127341701	0.43442440090760104	-4.88513526248592	0	Junction
ENSG00000108175.16	chr10:79297691-79298405(+)	ZMIZ1	-0.0868568995030577	0.3884640144433629	-1.5624753942360903	0.11901519975978	0.43442440090760104	-4.671410865233231	0	Junction
ENSG00000141582.14	chr17:79839055-79839182(-)	CBX4	-0.0772925572199916	0.602295524523586	-1.56243697650096	0.11902424408836698	0.434447105020836	-4.72910022819892	0	Junction
ENSG00000106244.12	chr7:99404954-99408535(-)	PDAP1	-0.0434342344946083	2.55183585962611	-1.56239884622897	0.11903322127697999	0.4344639842521629	-5.17605517171403	0	Junction
ENSG00000232653.8	chr15:32596600-32597450(+)	GOLGA8N	0.181317181355187	-0.43940734323722896	1.56238877292009	0.119035592972262	0.4344639842521629	-4.49019235580562	0	Junction
ENSG00000114648.11	chr3:47319784-47322567(+)	KLHL18	0.0761994468916364	0.349520105284621	1.56238134582968	0.119037341656374	0.4344639842521629	-4.65990717996874	0	Junction
ENSG00000198753.11	chrX:153778096-153778260(+)	PLXNB3	-0.0545861523028812	2.3113269145819704	-1.5623283012299298	0.11904983142140899	0.43448275055716606	-5.125968422207929	0	Junction
ENSG00000114279.13	chr3:192360539-192408024(-)	FGF12	0.110174773667679	-0.250746033958768	1.5623265064549	0.11905025403323301	0.43448275055716606	-4.52808827244645	0	Junction
ENSG00000171885.13	chr18:26862840-26865657(-)	AQP4	0.145645186728699	-0.903223106629667	1.5623235212628999	0.11905095695260198	0.43448275055716606	-4.42541995901178	0	Junction
ENSG00000066185.12	chr1:42433289-42435273(-)	ZMYND12	0.126627655330218	-0.28684588899725205	1.5622905414400101	0.11905872288695099	0.434500784058963	-4.52598652167054	0	Junction
ENSG00000132485.13	chr1:71065753-71066775(-)	ZRANB2	0.0582631572339276	1.65232702693294	1.56225411953987	0.11906729980874499	0.43452177630614003	-4.983998479685289	0	Junction
ENSG00000143748.17	chr1:224317794-224317877(-)	NVL	-0.0684221111512592	1.10431216131273	-1.5622318869593999	0.11907253555446001	0.434530574626704	-4.84178663334604	0	Junction
ENSG00000163755.8	chr3:149162334-149162689(+)	HPS3	0.0856150634430785	0.102346278162361	1.56219952331696	0.119080157476774	0.434548080180884	-4.597723848384071	0	Junction
ENSG00000099968.17	chr22:17663014-17683213(+)	BCL2L13	0.15641513081228303	-1.23449418022273	1.5621617190315198	0.11908906120447801	0.434564511498567	-4.37722253091479	0	Junction
ENSG00000242294.6	chr7:100338890-100345864(+)	STAG3L5P	-0.129943809304596	0.515269221199374	-1.56213422127066	0.11909553785158601	0.434564511498567	-4.6910846960705594	0	Junction
ENSG00000129003.15	chr15:61972765-61973453(-)	VPS13C	0.0412360989565013	2.7677885747243898	1.56212631386406	0.11909740036298501	0.434564511498567	-5.21478660320878	0	Junction
ENSG00000105438.8	chr19:48390525-48391267(-)	KDELR1	-0.0483222487890783	2.2986339936602103	-1.56212434419343	0.11909786430298101	0.434564511498567	-5.1265419879108	0	Junction
ENSG00000039523.18	chr16:67545861-67545948(+)	FAM65A	-0.0498129632181239	2.11786369438865	-1.56212043334717	0.11909878547542099	0.434564511498567	-5.08861694066235	0	Junction
ENSG00000117593.9	chr1:173845292-173850326(+)	DARS2	0.0926495624654975	-0.0174052809814668	1.56210437448679	0.119102568086267	0.43456800531013706	-4.58214363182969	0	Junction
ENSG00000121741.16	chr13:20005240-20006373(+)	ZMYM2	0.0347652427706256	3.09270320918625	1.56203371965446	0.11911921171859699	0.434580030578274	-5.26483204325815	0	Junction
ENSG00000170485.16	chr2:100990873-100993346(+)	NPAS2	-0.0821878900181462	1.2615601891468502	-1.56201877434445	0.119122732508386	0.434580030578274	-4.8884948044915095	0	Junction
ENSG00000143207.19	chr1:176116682-176133846(-)	RFWD2	-0.166379640634509	-1.44999380670726	-1.56201791069545	0.119122935967796	0.434580030578274	-4.35878496009174	0	Junction
ENSG00000070081.15	chr11:17301871-17309571(+)	NUCB2	-0.0465451295236779	2.64679575328561	-1.5620146822081	0.11912369654093198	0.434580030578274	-5.1911493603687395	0	Junction
ENSG00000196591.11	chr6:113941089-113941707(-)	HDAC2	-0.0354815709079461	3.32391581453026	-1.5620124296751698	0.11912422719914999	0.434580030578274	-5.29649588105431	0	Junction
ENSG00000145623.12	chr5:38904504-38917545(+)	OSMR	0.133357580680235	-0.19076530482221105	1.56200664577974	0.11912558979446801	0.434580030578274	-4.56311551925572	0	Junction
ENSG00000108963.17	chr17:2030231-2033504(+)	DPH1	0.0653597948367594	1.19183441154888	1.56200643277045	0.11912563997636	0.434580030578274	-4.87830793130979	0	Junction
ENSG00000123496.7	chrX:115015822-115017175(-)	IL13RA2	0.131371442430214	-0.8176962118260291	1.5619867931239297	0.119130266863025	0.434584213762188	-4.45296956293796	0	Junction
ENSG00000153317.14	chr8:130124105-130125955(-)	ASAP1	0.0565312554262094	1.72744895210861	1.56197758167548	0.11913243702859698	0.434584213762188	-5.002050321171031	0	Junction
ENSG00000186409.14	chr1:42490230-42497097(+)	CCDC30	0.0516006487242501	2.3477380509695496	1.56195839685662	0.119136956964135	0.43459039590713794	-5.13510421942796	0	Junction
ENSG00000116922.14	chr1:37683438-37686272(-)	C1orf109	0.0765791143450465	0.549282683627867	1.56193093738994	0.11914342663812	0.43460368988875503	-4.73339161048628	0	Junction
ENSG00000165533.18	chr14:88872453-88875025(+)	TTC8	0.0556405465309928	1.6577985771267199	1.56188142645108	0.11915509251711401	0.434628327569546	-4.9982583381864005	0	Junction
ENSG00000156508.17	chr6:73519517-73519882(-)	EEF1A1	0.0233388501338327	9.584783776465551	1.5618782889028302	0.119155831823584	0.434628327569546	-5.95241591967829	0	Junction
ENSG00000003756.16	chr3:50110464-50110678(+)	RBM5	-0.0461851418383958	2.3983341655798	-1.56175959618388	0.119183802265949	0.434715891957284	-5.149141464812019	0	Junction
ENSG00000131473.16	chr17:41910285-41912419(-)	ACLY	-0.0452628003506837	3.5073661902861	-1.56174534888576	0.119187160049381	0.434715891957284	-5.32540354545427	0	Junction
ENSG00000152990.13	chr4:22424353-22435310(-)	ADGRA3	0.0628386022804188	2.4686008108306403	1.5617404432292399	0.11918831622492099	0.434715891957284	-5.1613089775508305	0	Junction
ENSG00000140319.10	chr15:40036501-40036985(-)	SRP14	0.0376130887823545	5.5351052448881	1.56170025194025	0.11919778892552499	0.434740133760169	-5.54230259930132	0	Junction
ENSG00000112333.11	chr6:108180957-108181545(+)	NR2E1	-0.070315505398015	1.38008889523778	-1.56167620108874	0.11920345776339698	0.43475050123181996	-4.90558729480356	0	Junction
ENSG00000108679.12	chr17:78976157-78977139(-)	LGALS3BP	-0.0615168843239145	3.34389100704664	-1.5616425886748702	0.119211380637627	0.434769088780479	-5.30225814923617	0	Junction
ENSG00000031698.12	chr1:109231022-109231630(+)	SARS	0.0383133245391591	3.6466946416232098	1.5615813194458201	0.119225823641515	0.43479608520635904	-5.34141478009733	0	Junction
ENSG00000153214.9	chr2:112064254-112066935(+)	TMEM87B	-0.0873092647582021	0.13171975376666	-1.56157567522003	0.119227154224896	0.43479608520635904	-4.61108126383196	0	Junction
ENSG00000166780.10	chr16:15568057-15581216(+)	C16orf45	0.0340119291094016	3.77474415967206	1.5615544458298	0.11923215899709402	0.43479608520635904	-5.35827468539342	0	Junction
ENSG00000122126.15	chrX:129562501-129562598(+)	OCRL	0.0516791283059178	1.9214606226241397	1.56154501017756	0.11923438348003501	0.43479608520635904	-5.05929206447527	0	Junction
ENSG00000128683.13	chr2:170857126-170858803(+)	GAD1	0.0525399096962425	3.6546794876845197	1.56152503632037	0.119239092483695	0.43479608520635904	-5.3482288343984	0	Junction
ENSG00000176148.15	chr11:33039793-33043749(+)	TCP11L1	0.0750271146256311	0.665110942844088	1.5615181921783798	0.119240706080993	0.43479608520635904	-4.73867304782872	0	Junction
ENSG00000103502.13	chr16:29859335-29859441(-)	CDIPT	0.0343252630740383	3.3672664463593	1.56150915185637	0.119242837483206	0.43479608520635904	-5.3085436657282505	0	Junction
ENSG00000111231.8	chr12:110459863-110465105(-)	GPN3	-0.0516750106186371	1.67297606748989	-1.5614917964015702	0.11924692939654599	0.43479608520635904	-4.993129970945611	0	Junction
ENSG00000152208.12	chr4:92590287-93084994(+)	GRID2	0.0845765276337159	0.638259443572737	1.56148496847106	0.11924853925499	0.43479608520635904	-4.733233940401799	0	Junction
ENSG00000125482.12	chr9:132400259-132401454(-)	TTF1	-0.0660761016408354	0.923268952880948	-1.56147863431814	0.119250032708086	0.43479608520635904	-4.79927453106752	0	Junction
ENSG00000100028.11	chr22:24556072-24557656(+)	SNRPD3	-0.0303852540151191	4.347205063596149	-1.5614752526883102	0.11925083002759698	0.43479608520635904	-5.421064496591639	0	Junction
	chr15:42228817-42231187(-)		-0.0597367252240008	2.10265939659326	-1.56146731464555	0.119252701673046	0.43479608520635904	-5.087008528783589	0	Junction
ENSG00000173273.15	chr8:9706998-9708370(+)	TNKS	0.0505766985897024	2.08615364627054	1.561408598098	0.119266546679911	0.43482676347478294	-5.08575786545228	0	Junction
ENSG00000100883.11	chr14:35001021-35007282(+)	SRP54	0.0406833906153357	2.8984871924835	1.56140733016629	0.119266845664488	0.43482676347478294	-5.23820317674108	0	Junction
ENSG00000101266.17	chr20:488779-489779(-)	CSNK2A1	0.0311061511684078	3.44096130595144	1.5613956659469	0.119269596172869	0.43482676347478294	-5.315407456782831	0	Junction
ENSG00000100813.14	chr14:23062524-23062928(-)	ACIN1	-0.0458623139364379	2.20676488367107	-1.5613463302236101	0.11928123044977301	0.434858872681811	-5.10634918438113	0	Junction
ENSG00000112282.17	chr6:131610247-131615323(-)	MED23	0.0844840826881468	0.5676506129761679	1.5613320106254	0.11928460744330699	0.43486087782833793	-4.713209779845879	0	Junction
ENSG00000187950.8	chr12:29451570-29454840(-)	OVCH1	0.14863123275125598	-1.0971207880302	1.5613097849201998	0.11928984908451	0.43486968043001	-4.38879413993619	0	Junction
ENSG00000123575.8	chrX:104166983-104175622(+)	FAM199X	-0.0460006983220678	2.4310127252118	-1.56125079534597	0.11930376188097801	0.43490092682643705	-5.15028055651032	0	Junction
ENSG00000028203.17	chr12:95294373-95296050(+)	VEZT	0.0344934317513393	3.0193013828123703	1.5612477134423999	0.11930448878852802	0.43490092682643705	-5.255391082548179	0	Junction
ENSG00000115942.8	chr2:200941280-200942684(-)	ORC2	-0.0580632322789417	1.29254715551468	-1.56123748184087	0.119306902071502	0.43490092682643705	-4.89264963756091	0	Junction
ENSG00000070808.15	chr5:150250811-150251749(-)	CAMK2A	-0.0493389904612924	5.2903867156145	-1.5612135864274699	0.11931253832742501	0.434911166071473	-5.518744943539901	0	Junction
ENSG00000130340.15	chr6:157867634-157873101(+)	SNX9	-0.0508581203892957	2.09256254580481	-1.56118034525208	0.11932037933412401	0.43492944127086297	-5.079045760737371	0	Junction
ENSG00000185519.8	chr1:16059605-16059868(-)	FAM131C	-0.20285576817324102	-1.0947622680957199	-1.56112786584253	0.119332759125982	0.43496425933733396	-4.38656385498437	0	Junction
ENSG00000107745.17	chr10:72475298-72477173(-)	MICU1	0.0381494930082302	2.95885811857567	1.56109010521194	0.119341667411252	0.434985802193355	-5.24769454025146	0	Junction
ENSG00000169288.17	chr4:77862880-77871743(+)	MRPL1	0.0492508788576094	1.4809243504054799	1.5610788405243798	0.119344325017184	0.434985802193355	-4.95558949358881	0	Junction
ENSG00000049246.14	chr1:7827816-7829836(+)	PER3	-0.0940044388706045	0.294795037210329	-1.56104504177217	0.119352299220763	0.4350045593563279	-4.63304342339768	0	Junction
ENSG00000144868.13	chr3:133038436-133045901(+)	TMEM108	-0.13539380558299902	-0.816381876589582	-1.5610280902848102	0.119356298775086	0.435008829528448	-4.41742838343061	0	Junction
ENSG00000167107.12	chr17:50463910-50464217(+)	ACSF2	0.0894718256706836	0.211601282066001	1.56100342276418	0.11936211904793	0.43501973517539294	-4.62084113810952	0	Junction
ENSG00000101639.18	chr18:13057734-13059081(+)	CEP192	-0.0680349590503124	1.19750963187802	-1.5608691253655902	0.11939381027999402	0.43511877857469394	-4.86152359216438	0	Junction
ENSG00000151150.21	chr10:60083618-60084601(-)	ANK3	-0.0359046118388785	3.7377628271822405	-1.56086428671971	0.119394952217515	0.43511877857469394	-5.35238269512957	0	Junction
ENSG00000132122.11	chr1:48395355-48399350(-)	SPATA6	-0.0506718194000483	2.03176507784308	-1.5608148627586	0.119406616939034	0.435150979641008	-5.0626306058137	0	Junction
ENSG00000001629.9	chr7:92319513-92327782(+)	ANKIB1	-0.033660697076242994	4.11191182867692	-1.56075716819862	0.11942023476749199	0.4351816961267921	-5.39411376784173	0	Junction
ENSG00000061938.16	chr3:195885544-195886976(-)	TNK2	0.162978710340792	-1.07530288417602	1.5607551812853402	0.119420703766645	0.4351816961267921	-4.39483642619906	0	Junction
ENSG00000081870.11	chr1:53921768-53923903(-)	HSPB11	0.0545228506940689	1.6066545764551698	1.56070718026954	0.1194320345634	0.435212676585769	-4.98245028195114	0	Junction
ENSG00000157557.11	chr21:38821705-38822673(+)	ETS2	-0.0736789381113217	2.28252416182001	-1.56065209222507	0.119445039318627	0.4352497553699671	-5.1248241169039295	0	Junction
ENSG00000176194.17	chr18:12254422-12262824(+)	CIDEA	-0.14323864190873598	-1.12495738485323	-1.5606038933703699	0.119456418641385	0.43527446082297	-4.4393965649448	0	Junction
ENSG00000103642.11	chr15:63122229-63122635(+)	LACTB	0.10826613025240302	-0.274339920242409	1.56059940414577	0.119457478550967	0.43527446082297	-4.52862102538866	0	Junction
ENSG00000172009.14	chr19:2807053-2807441(+)	THOP1	0.0469658986932059	2.32541669487185	1.56052642109044	0.11947471094749199	0.43532693965696295	-5.136923897520719	0	Junction
ENSG00000103657.13	chr15:63645683-63648068(-)	HERC1	0.0407710458745304	2.9558218099317	1.5604975876763	0.119481519488856	0.435341435770839	-5.24997404029718	0	Junction
ENSG00000008086.11	chrX:18426402-18506934(+)	CDKL5	0.139575667622373	-0.8516591751523539	1.5604659788333701	0.11948898375322099	0.43535832032590294	-4.459144772068821	0	Junction
ENSG00000123560.13	chrX:103774456-103776852(+)	PLP1	-0.33738926715173495	-0.514261181047287	-1.5604295685426701	0.119497582309176	0.43535928028989	-4.544067966446769	0	Junction
ENSG00000226711.6	chr12:8194328-8194419(+)	FAM66C	0.12925554378935	-0.633849392988503	1.56041831355882	0.11950024035425098	0.43535928028989	-4.4517828401225	0	Junction
ENSG00000164692.17	chr7:94410943-94411055(+)	COL1A2	0.108749752224769	0.0270272567820715	1.5604098119386003	0.11950224817914501	0.43535928028989	-4.59428430718634	0	Junction
ENSG00000183077.15	chr17:78191061-78202498(+)	AFMID	-0.0880335105366477	1.8116151487308898	-1.5604032262896201	0.119503803527974	0.43535928028989	-5.0268826393009105	0	Junction
ENSG00000075884.12	chr2:143216446-143228580(+)	ARHGAP15	-0.15597442015159302	-1.2827954144623201	-1.5603991667735901	0.119504762281735	0.43535928028989	-4.37668426022967	0	Junction
ENSG00000138111.14	chr10:102471397-102472853(+)	MFSD13A	-0.0794076188339619	0.37807467498654	-1.56034588591409	0.119517346417586	0.43535928028989	-4.66332518063689	0	Junction
ENSG00000131437.15	chr5:132706460-132708906(-)	KIF3A	-0.11838766790617998	0.459762088102324	-1.5603384823523403	0.119519095109745	0.43535928028989	-4.701974745481929	0	Junction
ENSG00000138430.15	chr2:174082065-174123179(-)	OLA1	0.0341775137963079	3.5077803872226805	1.56033455346883	0.119520023104746	0.43535928028989	-5.321746816350379	0	Junction
ENSG00000185420.18	chr1:245929938-246327200(-)	SMYD3	0.0536327085041048	1.64653985016647	1.5603252842475601	0.119522212500086	0.43535928028989	-4.99524520479168	0	Junction
ENSG00000174748.18	chr3:23917174-23917849(+)	RPL15	0.0292551993417985	5.86333031426988	1.5603163717959498	0.119524317655975	0.43535928028989	-5.5764299321076	0	Junction
ENSG00000122884.12	chr10:73011038-73014223(-)	P4HA1	0.0674409987014934	2.04924436321092	1.5603158912736699	0.11952443115804401	0.43535928028989	-5.074908011611759	0	Junction
ENSG00000114107.8	chr3:138572933-138591853(-)	CEP70	0.0645690206408828	1.25848185719152	1.5603112682917801	0.119525523136732	0.43535928028989	-4.89339264904741	0	Junction
ENSG00000158865.12	chr16:24846439-24858619(+)	SLC5A11	-0.138642124961624	0.556683129721406	-1.5603090795089998	0.11952604014433699	0.43535928028989	-4.73442247660464	0	Junction
ENSG00000155561.14	chr7:135601508-135602804(+)	NUP205	-0.0647941512421169	0.8148259736241379	-1.5602902391065703	0.119530490467436	0.43536518116528006	-4.7720386570507	0	Junction
ENSG00000100297.15	chr22:35416815-35417743(+)	MCM5	-0.0854844111099586	0.412072482598036	-1.5602188670535901	0.11954735056198598	0.43541628072637	-4.67848932793079	0	Junction
ENSG00000129151.8	chr11:27055650-27057200(+)	BBOX1	0.0778031030920827	1.66418349505585	1.5601957602815801	0.11955280943490401	0.43542585323367206	-4.991902962066741	0	Junction
ENSG00000164151.11	chr5:5454639-5457331(+)	ICE1	0.0536342289650353	1.55244200571873	1.56016521211437	0.119560026605534	0.435441829069898	-4.963912350977809	0	Junction
ENSG00000105270.14	chr19:36032416-36032723(-)	CLIP3	-0.0568108190049889	3.1636100599163104	-1.56012708856103	0.119569033983018	0.4354643239917079	-5.27956632740172	0	Junction
ENSG00000105357.15	chr19:50252754-50257298(+)	MYH14	-0.0668815962055237	1.12706713122503	-1.56005728564746	0.11958552756434301	0.43551408157547794	-4.8451069846104	0	Junction
ENSG00000115750.16	chr2:9905007-9910735(+)	TAF1B	0.0601981133462568	0.9915544983400891	1.5600105635018	0.119596568440029	0.435543979267677	-4.82399624371787	0	Junction
ENSG00000166206.14	chr15:26548135-26560931(-)	GABRB3	0.0426577807174967	3.52770317022408	1.5599944245482298	0.119600382410507	0.435547557393375	-5.3303401783099	0	Junction
ENSG00000160789.19	chr1:156135313-156135900(+)	LMNA	-0.0680106101673355	2.1252903228090303	-1.5599591783491102	0.119608712153196	0.4355622935111721	-5.09281748820526	0	Junction
ENSG00000140463.13	chr15:72727995-72729615(+)	BBS4	0.0620305820114303	1.11638273838696	1.55995333988067	0.11961009200389301	0.4355622935111721	-4.856977362652231	0	Junction
ENSG00000119638.12	chr14:75101154-75101656(-)	NEK9	-0.0405610897837274	2.42878163084052	-1.55992823473927	0.119616025440054	0.435563110105649	-5.15340454758741	0	Junction
ENSG00000132554.19	chr8:100047597-100052801(-)	RGS22	0.163365427025836	-0.0604119540553945	1.55992647455605	0.11961644145654401	0.435563110105649	-4.583401629019639	0	Junction
ENSG00000138246.15	chr3:132460358-132461049(+)	DNAJC13	0.0635397133275005	1.20262159730887	1.55991644944087	0.11961881089818402	0.435563110105649	-4.87902599283071	0	Junction
ENSG00000009413.15	chr6:111416473-111482749(-)	REV3L	-0.107921482702576	-0.546528120704068	-1.55985483420576	0.11963337450449	0.43560582855544	-4.45953816659563	0	Junction
ENSG00000067064.10	chr10:1042763-1043300(-)	IDI1	-0.0476100118884293	3.4858242686956697	-1.5598124921327998	0.11964338344287301	0.4356319610410179	-5.31845073921721	0	Junction
ENSG00000162174.12	chr11:62338168-62356324(+)	ASRGL1	-0.0535643776704241	3.2267468628044504	-1.5597969999056798	0.119647045703685	0.435634984031654	-5.28628410412113	0	Junction
ENSG00000131653.12	chr16:2172375-2172464(+)	TRAF7	0.0471252191098513	1.95082512447738	1.55976319848923	0.11965503644271501	0.435653766498629	-5.05348164944114	0	Junction
ENSG00000204427.11	chr6:31697034-31700941(-)	ABHD16A	-0.0388602092723449	2.67262007453115	-1.55973860061008	0.119660851706454	0.43566201583585407	-5.2011965012501795	0	Junction
ENSG00000185485.14	chr3:195960087-195963299(-)	SDHAP1	-0.236383324013261	-0.8507663244591179	-1.5597296552626598	0.11966296655992599	0.43566201583585407	-4.42316922193069	0	Junction
ENSG00000138074.14	chr2:27200580-27200997(-)	SLC5A6	-0.0882955058092927	1.18345806989485	-1.5596035536172899	0.119692782560617	0.43576025460065504	-4.869253638800839	0	Junction
ENSG00000160460.15	chr19:40568283-40569656(+)	SPTBN4	-0.11171337158703501	-0.0778364567828725	-1.5595804225811898	0.11969825239368198	0.43576985479038594	-4.579431584946679	0	Junction
ENSG00000132305.20	chr2:86162080-86166507(-)	IMMT	0.0374302194724385	3.11442286875851	1.5595412216565099	0.11970752274785601	0.435793290261016	-5.2745087713584695	0	Junction
ENSG00000090863.11	chr16:74462631-74463355(-)	GLG1	0.0285185870847923	4.1749325272095295	1.5595126725819701	0.119714274475371	0.43580514433557505	-5.409239203703071	0	Junction
ENSG00000141480.17	chr17:4717753-4717887(+)	ARRB2	0.0586135851672675	1.50084405179387	1.5594942513951102	0.119718631162035	0.43580514433557505	-4.94977448245274	0	Junction
ENSG00000111642.14	chr12:6601531-6601647(-)	CHD4	-0.0310424272427937	3.6315222252623	-1.55948562747843	0.11972067079674902	0.43580514433557505	-5.34343709587144	0	Junction
ENSG00000138434.16	chr2:181896965-181898879(+)	SSFA2	0.045550751305532995	3.3602687128146296	1.5594795014878797	0.11972211966581699	0.43580514433557505	-5.309341809251929	0	Junction
ENSG00000146830.9	chr7:100683919-100684019(-)	GIGYF1	0.068686863361424	1.1128923434817402	1.55945233332322	0.11972854542360302	0.43580514433557505	-4.854807949963281	0	Junction
ENSG00000001036.13	chr6:143507425-143511410(-)	FUCA2	-0.07753652526811	0.662965468221035	-1.5594458229958899	0.119730085272964	0.43580514433557505	-4.742447804838309	0	Junction
ENSG00000175115.11	chr11:66235404-66235897(+)	PACS1	0.0451055162916494	2.39554550570505	1.5594427531236699	0.11973081137715302	0.43580514433557505	-5.153851793235099	0	Junction
ENSG00000107099.15	chr9:452118-463516(+)	DOCK8	-0.12676151844385303	-0.9096145144355879	-1.55943162323419	0.11973344391295301	0.43580514433557505	-4.44247328039704	0	Junction
ENSG00000127580.15	chr16:685784-685868(-)	WDR24	-0.0969473586228355	-0.19974605831619602	-1.55939866498304	0.119741239744857	0.43581471188021503	-4.52385835436676	0	Junction
ENSG00000136813.14	chr9:111374039-111375112(-)	KIAA0368	0.0494646626042002	3.16999735595289	1.5593965548674098	0.11974173887798101	0.43581471188021503	-5.28054537942235	0	Junction
ENSG00000197930.12	chr14:52646462-52652238(-)	ERO1A	0.0558259593610942	2.13895307531571	1.55928726744809	0.11976759229114199	0.43588861420744	-5.103300611928231	0	Junction
ENSG00000254505.9	chr14:24210769-24211410(-)	CHMP4A	-0.0692849146208586	1.16746803060581	-1.55928676503919	0.119767711152879	0.43588861420744	-4.855123992002629	0	Junction
ENSG00000203879.11	chrX:154442429-154442519(+)	GDI1	-0.0265487985142278	5.46813957225644	-1.5592572244938	0.11977470012637301	0.435898110201971	-5.540000033135491	0	Junction
ENSG00000169926.10	chr15:31366555-31372009(+)	KLF13	0.18295335788561298	-1.4916576121558798	1.55925003279843	0.119776401652247	0.435898110201971	-4.37312624570204	0	Junction
ENSG00000120733.13	chr5:138417611-138418952(+)	KDM3B	-0.0343131628253084	3.0802800963038797	-1.5592398050917602	0.11977882151878501	0.435898110201971	-5.26805960169625	0	Junction
ENSG00000149179.13	chr11:46936852-46987207(+)	C11orf49	0.0398263722121864	3.17519949496484	1.5592132295216798	0.119785109455377	0.435900510104241	-5.2844752151835594	0	Junction
ENSG00000145022.4	chr3:49413111-49414819(+)	TCTA	-0.04858818276708799	2.4738305875762703	-1.55921306465372	0.11978514846492	0.435900510104241	-5.16559566970205	0	Junction
ENSG00000085382.11	chr6:104849247-104850906(-)	HACE1	0.0461076328876095	1.89774607440572	1.55914486791421	0.11980128540749699	0.4359489195639721	-5.04973396437487	0	Junction
ENSG00000081803.15	chr7:122451476-122471374(-)	CADPS2	-0.0664653214777102	1.0870637567733599	-1.5591128875329099	0.11980885330197999	0.435957914873835	-4.83461114312793	0	Junction
ENSG00000091490.10	chr4:25759069-25765325(-)	SEL1L3	0.0962050686867566	0.5105486659020829	1.5591104691700601	0.119809425602968	0.435957914873835	-4.69893013862686	0	Junction
ENSG00000109458.8	chr4:143466226-143469030(+)	GAB1	-0.0437730150950588	3.3243533063416297	-1.55909383397158	0.11981336234942999	0.43596192698760705	-5.2996951288107095	0	Junction
ENSG00000196586.13	chr6:75861096-75862595(+)	MYO6	0.0383479966393099	3.0900482593323	1.5590515871314197	0.119823360589261	0.435987994196307	-5.2702119096795395	0	Junction
ENSG00000188986.5	chr9:137257055-137263036(+)	NELFB	-0.0396710733415544	2.51044938264246	-1.5590275867184902	0.119829040877517	0.435998349291201	-5.1697637957132105	0	Junction
ENSG00000258790.1	chr14:35314456-35317248(+)	RP11-561B11.2	0.0305375823069773	4.11121395323818	1.5590005464963999	0.11983544086507901	0.436011322462529	-5.398239060762349	0	Junction
ENSG00000083097.14	chr6:83118988-83119774(+)	DOPEY1	0.0668733045301272	1.1542841866412499	1.55897146923214	0.11984232328782302	0.436026050279084	-4.90568253456723	0	Junction
ENSG00000122786.19	chr7:134867805-134928753(+)	CALD1	0.0685340580258907	1.4516072824331798	1.55895198775451	0.11984693461643599	0.43602665808823793	-4.9434759172083	0	Junction
ENSG00000163110.14	chr4:94573394-94575942(+)	PDLIM5	0.0775651023961525	0.685786115387837	1.55894681321107	0.11984815947101402	0.43602665808823793	-4.74698813196557	0	Junction
ENSG00000065675.14	chr10:6483601-6485151(-)	PRKCQ	-0.10677487147988199	-0.0239726577221768	-1.55887229351899	0.11986579995195	0.43607113195531705	-4.5880034789907995	0	Junction
ENSG00000115760.13	chr2:32597969-32599738(+)	BIRC6	-0.041121709846757004	2.15259568857504	-1.55887122270125	0.11986605345338301	0.43607113195531705	-5.09769799598562	0	Junction
ENSG00000140859.15	chr16:57795142-57798071(-)	KIFC3	0.0817413509427396	0.525992301677949	1.5587835434161001	0.11988681175367098	0.43613381926212297	-4.69689690485896	0	Junction
ENSG00000137642.12	chr11:121554110-121555186(+)	SORL1	-0.0466166223460544	3.34829142898394	-1.55877449018808	0.11988895529009501	0.43613381926212297	-5.30561621418046	0	Junction
ENSG00000108946.14	chr17:68528992-68529919(+)	PRKAR1A	-0.0227414881169491	5.29305005297966	-1.55873580577314	0.11989811495402601	0.43615620096774294	-5.52379211774431	0	Junction
ENSG00000182685.7	chr16:2209457-2209552(-)	BRICD5	-0.121575475483981	-0.47465941748936796	-1.55872455665529	0.119900778614159	0.43615620096774294	-4.4742099669878295	0	Junction
ENSG00000113716.12	chr5:150040880-150041784(+)	HMGXB3	0.0507327943703622	1.97808063106444	1.5586539252948002	0.11991750436125201	0.43619935685526706	-5.0634787440688696	0	Junction
ENSG00000182871.14	chr21:45492565-45492686(+)	COL18A1	-0.142380570489349	-0.49765105912092106	-1.5586426175619998	0.11992018224130399	0.43619935685526706	-4.483975156110679	0	Junction
ENSG00000101203.16	chr20:63326150-63326751(+)	COL20A1	-0.19154633446282998	-1.5768761244754899	-1.5586385337829198	0.11992114936719801	0.43619935685526706	-4.35015383134849	0	Junction
ENSG00000132300.18	chr2:86134378-86134838(+)	PTCD3	-0.0395894445714415	3.01188919867528	-1.55859580589665	0.1199312686088	0.436217328962418	-5.2595897126632405	0	Junction
ENSG00000109686.17	chr4:151144051-151147921(-)	SH3D19	0.0881668319556896	0.411654874564873	1.55859372301614	0.119931761914374	0.436217328962418	-4.67690388030195	0	Junction
ENSG00000270316.1	chr10:102873234-102874591(+)	BORCS7-ASMT	0.0634948731810223	1.35471341055097	1.5585272164395298	0.119947514047893	0.43626430729475496	-4.91556795547186	0	Junction
ENSG00000144426.18	chr2:203056509-203057325(+)	NBEAL1	0.065844183155003	1.10771398595348	1.5584945909628098	0.119955242011715	0.43628209917369	-4.85154952945105	0	Junction
ENSG00000159459.11	chr15:42983994-42984886(-)	UBR1	0.0546613429646024	1.09660473820791	1.55845636065317	0.11996429808479302	0.43630472048453295	-4.85408467605288	0	Junction
ENSG00000106948.16	chr9:114351022-114355924(-)	AKNA	0.0861300510990577	0.0620406477429276	1.5584420921912	0.11996767816467699	0.43630669788352205	-4.58966414504925	0	Junction
ENSG00000062650.17	chr10:86460497-86461175(-)	WAPL	-0.0358882116013582	2.77280678662433	-1.5583642104573798	0.119986129019035	0.436360314779006	-5.21802607910643	0	Junction
ENSG00000183570.16	chr21:45732798-45735391(+)	PCBP3	0.14211728790021	-1.05375617361261	1.55835591579579	0.11998809422735199	0.436360314779006	-4.3940390656833195	0	Junction
ENSG00000022556.15	chr19:54997488-55000759(+)	NLRP2	0.258360652307133	-1.65863812987573	1.55833763941682	0.11999242443810199	0.43636228062578797	-4.36684469806561	0	Junction
ENSG00000176108.9	chr17:80995759-80997006(+)	CHMP6	-0.0582749678008388	1.1708814175431999	-1.55832790066673	0.119994731884093	0.43636228062578797	-4.8683323948460595	0	Junction
ENSG00000154229.11	chr17:66738856-66741658(+)	PRKCA	0.0368663313899719	3.02851528429529	1.5583177160005102	0.11999714502032499	0.43636228062578797	-5.26352367255573	0	Junction
ENSG00000133392.17	chr16:15732709-15735365(-)	MYH11	-0.16574366517772302	-0.8065379741841892	-1.5582803858153602	0.120005990292506	0.4363815322682121	-4.43506705433969	0	Junction
ENSG00000124795.14	chr6:18244604-18249650(-)	DEK	0.143184077239625	-1.2735764888465901	1.5582714281812	0.12000811285254101	0.4363815322682121	-4.3767097095504806	0	Junction
ENSG00000160584.15	chr11:116846554-116847475(-)	SIK3	-0.0301809364191448	4.147160623520421	-1.5582489203448602	0.120013446336791	0.4363870563523529	-5.40506892890912	0	Junction
ENSG00000134882.15	chr13:99243952-99244514(+)	UBAC2	0.0450328118812294	2.02191998592301	1.5582165463763002	0.12002111803851599	0.4363870563523529	-5.07274052816211	0	Junction
ENSG00000136205.16	chr7:47283866-47291954(-)	TNS3	-0.0610221368930603	2.76171649937356	-1.5582097272767401	0.12002273401862801	0.4363870563523529	-5.2140704131058895	0	Junction
ENSG00000143776.18	chr1:227011064-227016079(-)	CDC42BPA	-0.0719777738466714	0.961120370023216	-1.55820279076469	0.12002437784052802	0.4363870563523529	-4.8078820913322	0	Junction
ENSG00000133624.13	chr7:149620038-149621045(-)	ZNF767P	-0.0913757603001136	-0.000936690114158397	-1.55819559894519	0.120026082184145	0.4363870563523529	-4.56771457503659	0	Junction
ENSG00000138134.11	chr10:88901739-88905442(+)	STAMBPL1	0.0572335429083203	1.70292445771277	1.5581931883851001	0.12002665345172599	0.4363870563523529	-5.003766190061	0	Junction
ENSG00000197381.15	chr21:45221015-45222017(+)	ADARB1	0.0623644527405724	1.32766926355662	1.55817441447247	0.12003110266833199	0.43639067551269	-4.91900087158414	0	Junction
ENSG00000092964.17	chr8:26627296-26627871(+)	DPYSL2	-0.0299402709270359	6.76314175398084	-1.5581650468323702	0.120033322747391	0.43639067551269	-5.66686887299963	0	Junction
ENSG00000105737.9	chr19:42022355-42042551(-)	GRIK5	-0.0605808032133143	1.77770918886116	-1.55813231119201	0.12004108116720802	0.43640856755875	-5.01640691228956	0	Junction
ENSG00000248871.1	chr17:7560168-7560349(+)	TNFSF12-TNFSF13	-0.060486993540290995	1.81482427879495	-1.55810603978764	0.120047307833828	0.43642089021196	-5.0204776879800805	0	Junction
ENSG00000085832.16	chr1:51472949-51481272(-)	EPS15	-0.0480949630579519	2.7152187299823902	-1.5580087823257602	0.120070361335092	0.43649438323889295	-5.20788108545865	0	Junction
ENSG00000136267.13	chr7:14567064-14574211(-)	DGKB	0.108575403543879	0.746339738541034	1.55799620123079	0.120073343759351	0.436494909695903	-4.80691992949327	0	Junction
ENSG00000109680.10	chr4:26748527-26753819(+)	TBC1D19	0.0815623574757496	0.251271165392588	1.55797497240317	0.120078376312711	0.436502888654474	-4.63982699736524	0	Junction
ENSG00000084636.17	chr1:31684631-31684820(-)	COL16A1	-0.0834759976666001	1.7284174657836202	-1.55795933310036	0.12008208390689601	0.43650345052664	-5.00160324360844	0	Junction
ENSG00000171843.15	chr9:20360842-20363475(-)	MLLT3	0.0471473453889853	2.53832472818135	1.5579503810366597	0.120084206204364	0.43650345052664	-5.1832484286219005	0	Junction
ENSG00000162434.11	chr1:64847676-64850803(-)	JAK1	0.0363014029461894	2.9029516189722298	1.5578948252080602	0.120097377680896	0.436528890343875	-5.24680492201469	0	Junction
ENSG00000007923.15	chr1:6667811-6678393(-)	DNAJC11	0.040192970040642	2.58666994987193	1.5578851731334902	0.120099666162776	0.436528890343875	-5.19110274119401	0	Junction
ENSG00000164542.12	chr7:36335179-36336153(-)	KIAA0895	-0.0798196968112782	0.484034848993192	-1.55788495321682	0.12009971830484698	0.436528890343875	-4.70022058248787	0	Junction
ENSG00000152942.18	chr5:69393501-69396396(+)	RAD17	0.0590574469098245	1.1787528428918799	1.5578218834414899	0.12011467283422197	0.4365729301243839	-4.87773030460629	0	Junction
ENSG00000115041.12	chr2:95375209-95381595(+)	KCNIP3	-0.0756178951341777	0.8998506817263899	-1.55777585472323	0.12012558766770198	0.436602285352747	-4.7905036723027905	0	Junction
ENSG00000171681.12	chr12:14385401-14423908(+)	ATF7IP	0.0966951998519453	0.632361835180558	1.55775066764855	0.12013156063259801	0.436611894001517	-4.73198721217544	0	Junction
ENSG00000182606.14	chr3:42219597-42222941(+)	TRAK1	0.0513452611821096	1.87554587556584	1.55774076900529	0.120133908100856	0.436611894001517	-5.042762376901861	0	Junction
ENSG00000204178.9	chr1:25491585-25498263(+)	TMEM57	-0.0442233993635341	1.85033790812379	-1.55772019667794	0.12013878695405199	0.436619309719961	-5.039834479287969	0	Junction
ENSG00000078018.19	chr2:209696749-209696916(+)	MAP2	0.0453673915887193	5.962011773075321	1.55770062610459	0.12014342837973101	0.43662475976517295	-5.59361520400948	0	Junction
ENSG00000138069.16	chr2:65098067-65104733(-)	RAB1A	0.0310610571621521	3.6946444499289304	1.55768993713081	0.12014596347368901	0.43662475976517295	-5.35480728483513	0	Junction
ENSG00000167601.11	chr19:41248821-41252350(+)	AXL	0.0521820108675862	2.6605932087437	1.5576725989095301	0.12015007565291198	0.436629388535264	-5.20520132408305	0	Junction
ENSG00000119508.17	chr9:99844849-99847436(+)	NR4A3	0.20543402835739497	-1.0120396802168299	1.5576081066110399	0.12016537253513199	0.43667466171076497	-4.416336439536201	0	Junction
ENSG00000150403.17	chr13:113520734-113534044(+)	TMCO3	-0.05466091891493901	1.65544578423971	-1.5575841729452198	0.12017104973372199	0.43668309063793803	-4.98353379666602	0	Junction
ENSG00000128731.15	chr15:28146345-28152676(-)	HERC2	0.036369478365722	2.7603113192769504	1.5575716374231101	0.120174023313396	0.43668309063793803	-5.22592218005237	0	Junction
ENSG00000105447.12	chr19:48446503-48446680(+)	GRWD1	-0.0580593241608549	1.1015582076275099	-1.55756242553775	0.120176208522515	0.43668309063793803	-4.8553703346102	0	Junction
ENSG00000214021.15	chr3:9816203-9817644(+)	TTLL3	-0.11013929420134802	-0.39994310928192495	-1.55748635892324	0.12019425395527499	0.436731986284095	-4.4923317981236	0	Junction
ENSG00000115816.14	chr2:37212393-37213863(-)	CEBPZ	0.0465811551846064	2.27475106212705	1.5574796491349199	0.12019584583379903	0.436731986284095	-5.13180313730626	0	Junction
ENSG00000047410.13	chr1:186335130-186335337(-)	TPR	0.0384194221971367	3.14656558598925	1.55746044202051	0.120200402759628	0.436731986284095	-5.28469993477201	0	Junction
ENSG00000204859.12	chr1:6586031-6586694(+)	ZBTB48	-0.0980111569026649	-0.34608548578507603	-1.55745257164352	0.12020227006134	0.436731986284095	-4.49918242740726	0	Junction
ENSG00000116604.17	chr1:156477203-156479289(-)	MEF2D	-0.0582144869429386	2.07141903097172	-1.5574458684432302	0.120203860460237	0.436731986284095	-5.08906660835703	0	Junction
ENSG00000136518.16	chr3:179581221-179583352(+)	ACTL6A	-0.0680335678657381	1.10887681014251	-1.55740095633632	0.120214516717321	0.43674998085793	-4.85253416311796	0	Junction
ENSG00000107771.15	chr10:84470459-84477574(+)	CCSER2	-0.0322775907445077	4.0890334045125805	-1.5573969067787299	0.12021547758887301	0.43674998085793	-5.396515523093081	0	Junction
ENSG00000166783.20	chr16:15611735-15612556(-)	KIAA0430	0.0478813000636294	2.6196178207168397	1.5573890957610101	0.120217330989798	0.43674998085793	-5.19658013042545	0	Junction
	chr13:74288220-74331951(+)		-0.15287065993421	-1.0866255806952299	-1.5573644748457198	0.12022317319588302	0.436751809549004	-4.39162147761739	0	Junction
ENSG00000144893.12	chr3:151356040-151357212(+)	MED12L	0.0725893131549969	0.7641077849365309	1.5573630432564098	0.120223512899291	0.436751809549004	-4.76967054011589	0	Junction
ENSG00000165678.20	chr10:84139594-84141461(+)	GHITM	0.0338825619176232	5.18587367222436	1.5573488165466	0.12022688881196801	0.436753759009565	-5.516948868185719	0	Junction
ENSG00000142185.16	chr21:44376014-44377711(+)	TRPM2	-0.0796129419264501	1.73611821747075	-1.55733243836515	0.1202307753482	0.436757563299961	-5.0156007709650305	0	Junction
ENSG00000198108.3	chr5:129905632-129908076(+)	CHSY3	0.0846605583254944	0.31728081615750203	1.55730846090621	0.12023646536821699	0.4367587878969099	-4.69352382094691	0	Junction
ENSG00000197381.15	chr21:45204737-45220835(+)	ADARB1	0.0600548700575192	1.4239183339005101	1.5572914863498704	0.120240493678054	0.4367587878969099	-4.94215257863256	0	Junction
ENSG00000135333.13	chr6:93243541-93245297(-)	EPHA7	0.0694505021036981	1.35367565641652	1.55729057218228	0.12024071062636901	0.4367587878969099	-4.958747554515639	0	Junction
ENSG00000141504.11	chr17:7627415-7627569(-)	SAT2	0.0859383528655142	0.42457906418062796	1.5572831597275	0.12024246974579099	0.4367587878969099	-4.68990326597794	0	Junction
ENSG00000159164.9	chr1:149910978-149911799(-)	SV2A	-0.0438809698821524	3.5672990491735095	-1.5572456569874702	0.12025137018416	0.43677182068153203	-5.33866458724443	0	Junction
ENSG00000149256.15	chr11:78712715-78720369(-)	TENM4	0.0851139366171036	0.29630312590594604	1.55723883931306	0.12025298826265302	0.43677182068153203	-4.700445353419941	0	Junction
ENSG00000114473.13	chr3:197932303-197938547(-)	IQCG	0.0981071196828082	1.25293319702884	1.5572243431423798	0.120256428780402	0.43677182068153203	-4.8964584542840095	0	Junction
ENSG00000204842.14	chr12:111513540-111516153(-)	ATXN2	-0.049665463212708004	1.90436262187201	-1.55722018628081	0.12025741538322698	0.43677182068153203	-5.04420848163745	0	Junction
ENSG00000150764.13	chr11:111977795-111980736(+)	DIXDC1	-0.0595369522344633	1.83892076600084	-1.55720365819701	0.120261338274463	0.436775755774407	-5.03095058331047	0	Junction
ENSG00000149480.6	chr11:62597416-62597609(-)	MTA2	-0.0544960001980586	2.35602184298298	-1.55707184850317	0.12029262651074199	0.436867217164576	-5.14368808975567	0	Junction
ENSG00000173166.17	chr2:203495354-203535110(-)	RAPH1	0.10744081412734499	-0.4610920857230639	1.55706478863807	0.120294302521923	0.436867217164576	-4.48843023549204	0	Junction
	chr2:220835796-220839893(+)		-0.121133285819366	0.0968297261267866	-1.55705856946852	0.120295778967283	0.436867217164576	-4.59384809031756	0	Junction
ENSG00000153208.16	chr2:111898797-111929119(+)	MERTK	-0.0782580935881856	1.04205303924043	-1.5570497141760802	0.120297881258944	0.436867217164576	-4.83284748288784	0	Junction
ENSG00000132382.14	chr17:4545346-4545609(-)	MYBBP1A	-0.0593186600889962	1.3044158272039799	-1.55703727603709	0.12030083418544801	0.436867627153062	-4.90603008097092	0	Junction
ENSG00000145198.14	chr3:184233734-184234265(+)	VWA5B2	-0.10160557496567699	0.138162384055007	-1.5570232563560102	0.120304162652627	0.43686940085080994	-4.606512493119519	0	Junction
ENSG00000064225.12	chr3:98788223-98788325(+)	ST3GAL6	-0.0849305485995915	0.7126139803221742	-1.55700630446896	0.12030818736294	0.436870386172367	-4.7495486224415195	0	Junction
ENSG00000101752.11	chr18:21815814-21819494(+)	MIB1	0.0391346105189498	3.2802891988544305	1.5569981893682099	0.12031011408440599	0.436870386172367	-5.29871652289294	0	Junction
ENSG00000004766.15	chr7:93291836-93294544(+)	VPS50	0.0374143269738938	3.07686575139414	1.5569776855226	0.12031498230201	0.436875498981786	-5.27039708484469	0	Junction
ENSG00000180900.17	chr8:143813105-143813310(-)	SCRIB	-0.0538225795357784	1.57909315837496	-1.55696833573829	0.12031720226792998	0.436875498981786	-4.96557677479596	0	Junction
ENSG00000144029.11	chr2:95106458-95108174(-)	MRPS5	-0.0407374140457434	2.56868760624163	-1.55692170360002	0.120328274849822	0.43690539074174	-5.186732424479071	0	Junction
ENSG00000157837.15	chr12:120782768-120783673(-)	SPPL3	-0.040772492370245	2.7204950395717202	-1.55686742172732	0.12034116483393699	0.43694187982297794	-5.2098033375884905	0	Junction
ENSG00000074356.16	chr17:3825051-3825766(-)	NCBP3	-0.0478739135195302	2.02929218903308	-1.55681392452323	0.120353869549466	0.43695900225900397	-5.07356154153291	0	Junction
ENSG00000130741.10	chrX:24064336-24065997(+)	EIF2S3	-0.0405472088227203	2.79070779403962	-1.55680084025774	0.120356977010071	0.43695900225900397	-5.220945032982139	0	Junction
ENSG00000148120.15	chr9:95080781-95082574(+)	C9orf3	-0.0766456438052438	1.2089992467355901	-1.5567979925528503	0.12035765333692401	0.43695900225900397	-4.8708514683857995	0	Junction
ENSG00000184634.15	chrX:71121817-71122199(+)	MED12	-0.0782707252009622	0.537182919404217	-1.5567883920571102	0.12035993346636	0.43695900225900397	-4.70197728535567	0	Junction
ENSG00000159921.14	chr9:36236985-36246030(-)	GNE	-0.0656455852326868	0.8734660988385141	-1.5567877592409	0.120360083762173	0.43695900225900397	-4.79610861014097	0	Junction
ENSG00000137776.16	chr15:58887541-58888384(-)	SLTM	-0.0413219039120203	2.96884202540874	-1.55675726437308	0.12036732656274199	0.436974983680587	-5.2552530365588	0	Junction
ENSG00000107201.9	chr9:32477132-32480218(-)	DDX58	0.101448406379606	0.10710155331101802	1.55670202618191	0.120380446993491	0.437009394506595	-4.609089913793981	0	Junction
ENSG00000197323.11	chr1:114427295-114427747(-)	TRIM33	0.0480668886272896	1.78308760680405	1.5566671152698301	0.12038873977453801	0.437009394506595	-5.026542352865451	0	Junction
ENSG00000089094.17	chr12:121521101-121532805(-)	KDM2B	-0.0752930630598318	0.639162023832057	-1.5566667430136498	0.12038882820314901	0.437009394506595	-4.73164474774644	0	Junction
ENSG00000196581.10	chr1:4712700-4769852(+)	AJAP1	0.051521928099398	2.1497267944823997	1.55665189171027	0.12039235613820899	0.437009394506595	-5.10844214970974	0	Junction
ENSG00000139116.18	chr12:39337204-39340164(-)	KIF21A	0.0363786037357673	3.24633567983774	1.55665048285712	0.120392690816247	0.437009394506595	-5.29836147272464	0	Junction
ENSG00000126602.10	chr16:3671792-3672699(-)	TRAP1	0.0371534723044191	3.1454023397449906	1.55664559926225	0.120393850937107	0.437009394506595	-5.28372386901006	0	Junction
ENSG00000203879.11	chrX:154439141-154439940(+)	GDI1	-0.0235187208009945	5.65476477117249	-1.55659534933407	0.12040578855349197	0.4370361093937679	-5.56217572655447	0	Junction
ENSG00000130638.15	chr22:45843179-45843668(+)	ATXN10	0.0326721622946927	3.4836267247657102	1.5565841004843102	0.12040846101216901	0.4370361093937679	-5.32567717268308	0	Junction
ENSG00000116580.18	chr1:155816263-155820605(-)	GON4L	0.0718310713521797	0.7500238817653421	1.5565787417849402	0.12040973412785501	0.4370361093937679	-4.766374078648259	0	Junction
ENSG00000077942.18	chr22:45547205-45548612(+)	FBLN1	0.0700012626803084	1.8179419746657801	1.5565382036895201	0.12041936548019501	0.437050615838949	-5.03460012974191	0	Junction
ENSG00000084774.13	chr2:27236524-27236748(+)	CAD	-0.10080830738107902	-0.257058837288644	-1.5565234600573998	0.12042286853580099	0.437050615838949	-4.5187247544675	0	Junction
ENSG00000070087.13	chr3:149966587-149968357(-)	PFN2	0.0360815214197267	5.21325154078538	1.5565191002199799	0.120423904439237	0.437050615838949	-5.52096260359869	0	Junction
ENSG00000163558.12	chr3:170263430-170267914(+)	PRKCI	0.0512385892399088	1.85746924170661	1.55649691761651	0.120429175165134	0.437050615838949	-5.0448246954613	0	Junction
ENSG00000088038.17	chr19:54137994-54142928(+)	CNOT3	-0.11970054507958801	-1.00134060597564	-1.5564880047949698	0.120431292958563	0.437050615838949	-4.3986017007992695	0	Junction
ENSG00000182272.11	chr11:373117-373190(+)	B4GALNT4	-0.0545253046312807	2.34237564355554	-1.556487313778	0.12043145715371599	0.437050615838949	-5.14007608441113	0	Junction
ENSG00000213516.9	chr1:88984067-88992584(-)	RBMXL1	-0.12469109306119601	-0.8374255137009141	-1.55647821401227	0.120433619399846	0.437050615838949	-4.427375704502991	0	Junction
ENSG00000214655.10	chr10:73794331-73794540(+)	ZSWIM8	-0.0719345644511433	0.8423727098438699	-1.55644667870903	0.120441112915357	0.43706749850680104	-4.77849143585979	0	Junction
ENSG00000006634.7	chr7:87900350-87900763(+)	DBF4	0.100526991800893	-0.282106617896992	1.55641619168204	0.120448357684613	0.4370834777267171	-4.544975476596349	0	Junction
ENSG00000100697.14	chr14:95105247-95105677(-)	DICER1	-0.0465456001533879	2.37545825066108	-1.55639021604605	0.12045453066196302	0.43708952043510796	-5.150325831603	0	Junction
ENSG00000050405.13	chr12:50182038-50192451(-)	LIMA1	-0.081583959062934	0.41062646580247497	-1.5563852710786497	0.120455705836406	0.43708952043510796	-4.672131482336691	0	Junction
ENSG00000110031.12	chr11:58550147-58550784(-)	LPXN	0.138032009898719	-1.06915916611324	1.5563719996423502	0.120458859845675	0.43709065448920503	-4.40048653559753	0	Junction
ENSG00000066117.14	chr12:50087486-50088520(+)	SMARCD1	-0.0500237217649505	1.6452459965209698	-1.5563037936769097	0.120475070286746	0.4371391632509001	-4.9896980035792105	0	Junction
ENSG00000085382.11	chr6:104784486-104784984(-)	HACE1	0.0442965170939264	2.39959448436639	1.5562715596261	0.120482731916719	0.43715665142326504	-5.15848552958731	0	Junction
ENSG00000128917.6	chr15:40930683-40931502(+)	DLL4	-0.16054021010382402	-0.9758140744695429	-1.55622893364335	0.12049286416669	0.43718310289746903	-4.410318843112901	0	Junction
ENSG00000175727.13	chr12:122129227-122129587(+)	MLXIP	0.0652961420842233	0.629482092291431	1.55621214669043	0.12049685463039699	0.437187269465312	-4.73474054232753	0	Junction
ENSG00000172264.16	chr20:16044640-16049832(+)	MACROD2	0.13952785408853502	-0.993745984386692	1.55617898117744	0.12050473878313601	0.437205562604741	-4.45551093779805	0	Junction
ENSG00000137337.14	chr6:30714184-30715039(-)	MDC1	-0.0756225062792241	0.302335599578738	-1.5561136503005502	0.12052027051757902	0.437251600565264	-4.6470728637365895	0	Junction
ENSG00000162086.14	chr16:3305644-3308312(+)	ZNF75A	-0.0956790612843288	-0.39516290545142607	-1.5560904567016	0.120525784932154	0.43725966139343203	-4.50824509086426	0	Junction
ENSG00000054118.13	chr1:36301697-36303795(+)	THRAP3	-0.0363879829156217	3.1777740108206998	-1.5560788310761202	0.12052854906759698	0.43725966139343203	-5.28681695673646	0	Junction
ENSG00000081803.15	chr7:122320339-122325476(-)	CADPS2	0.0949765170508687	-0.0994865941015638	1.5560676984111699	0.120531196042301	0.43725966139343203	-4.56222080676164	0	Junction
ENSG00000079102.16	chr8:92014821-92017225(-)	RUNX1T1	-0.0626063194886086	1.38607318032658	-1.55605648336984	0.120533862649541	0.43725966139343203	-4.925208105635	0	Junction
ENSG00000186088.15	chr7:77362661-77374069(-)	GSAP	0.0965255300818381	0.214884537792095	1.55601123125912	0.12054462274253801	0.437288383015069	-4.63317303380958	0	Junction
ENSG00000179859.8	chr17:7915578-7915678(-)	AC025335.1	-0.140527859823547	-1.28104613844671	-1.55598827706694	0.12055008110230099	0.43728949782335996	-4.37862986271952	0	Junction
ENSG00000198589.10	chr4:150350160-150415437(-)	LRBA	0.0577362746534524	1.12741018203607	1.5559860293720502	0.12055061560017802	0.43728949782335996	-4.870342574174781	0	Junction
ENSG00000099331.13	chr19:17183869-17184864(+)	MYO9B	-0.0854042960296357	0.5964373269065799	-1.5559357401612	0.12056257477272	0.437316700482608	-4.7289813471632005	0	Junction
ENSG00000114841.17	chr3:52393026-52393333(+)	DNAH1	0.0932962620295162	0.14162643889812102	1.55593058550263	0.12056380064402002	0.437316700482608	-4.62867274839018	0	Junction
ENSG00000163702.18	chr3:9928487-9928579(+)	IL17RC	-0.12905874651923302	-1.08426859109795	-1.5559030711385602	0.12057034422452198	0.437323849753002	-4.38986122964109	0	Junction
ENSG00000111642.14	chr12:6587560-6587711(-)	CHD4	-0.0298348509599479	3.79253730970231	-1.5558969556325801	0.120571798677497	0.437323849753002	-5.368776653234731	0	Junction
ENSG00000162814.10	chr1:217774538-217782173(+)	SPATA17	0.17196233484492	-0.9184753161510859	1.55588643593364	0.120574300613519	0.437323849753002	-4.42813330700769	0	Junction
ENSG00000074755.14	chr17:4017731-4017835(-)	ZZEF1	0.0596366018358599	1.06296035698986	1.55582542459299	0.12058881195405699	0.43735654034178	-4.84625174626834	0	Junction
ENSG00000104973.15	chr19:49828548-49828969(+)	MED25	-0.0575733599315319	1.42215119417046	-1.5558246334515802	0.12058900013337198	0.43735654034178	-4.932282830257219	0	Junction
ENSG00000126070.19	chr1:36040442-36043446(+)	AGO3	0.0536186576725087	1.6569633506591899	1.55579239929256	0.120596667482282	0.437374036296081	-4.99293323896407	0	Junction
ENSG00000128487.16	chr17:20156237-20227412(+)	SPECC1	-0.15319596065690197	-0.621220943959306	-1.55575760125209	0.120604945116524	0.43738712892119297	-4.4758886386303605	0	Junction
ENSG00000123562.16	chrX:103678601-103684680(-)	MORF4L2	-0.0941432688549253	0.113297230937318	-1.5557533168229198	0.120605964312182	0.43738712892119297	-4.63895568628644	0	Junction
ENSG00000100884.9	chr14:24077013-24077153(+)	CPNE6	-0.0575411151295676	2.01563195391298	-1.55568778220496	0.120621554769975	0.4374226468465421	-5.08229930395377	0	Junction
ENSG00000115840.13	chr2:171834866-171837120(-)	SLC25A12	0.0380107708718154	3.17552683302122	1.55568408041069	0.120622435461214	0.4374226468465421	-5.28812879384205	0	Junction
ENSG00000277053.4	chr7:75213590-75215755(-)	GTF2IP1	-0.0472534371375757	3.77763432471282	-1.55567628950087	0.120624289007531	0.4374226468465421	-5.3638464079294295	0	Junction
ENSG00000099364.16	chr16:30928629-30930072(+)	FBXL19	-0.0712371856030634	1.4107146087325702	-1.55565806049788	0.12062862598272599	0.437426650480856	-4.92251092310376	0	Junction
ENSG00000117020.16	chr1:243683311-243695590(-)	AKT3	-0.0461860195355401	2.89478861808209	-1.5556477444840602	0.12063108038386698	0.437426650480856	-5.23879801889468	0	Junction
ENSG00000161249.20	chr19:35510253-35511410(-)	DMKN	0.115561829250956	-0.33027541746151	1.55561888042005	0.120637947972819	0.437441241500139	-4.55736716320199	0	Junction
ENSG00000079785.14	chr2:15599717-15602547(+)	DDX1	0.0304206481845345	3.79377552932078	1.55557338712786	0.12064877275595401	0.437457414667382	-5.36977088912571	0	Junction
ENSG00000152894.14	chr6:127981290-127982830(-)	PTPRK	-0.0560747345888541	1.87625831353241	-1.55556643003963	0.12065042820950801	0.437457414667382	-5.04333488845844	0	Junction
ENSG00000134265.12	chr18:10533554-10534465(+)	NAPG	0.0370228677999857	2.96092301805637	1.5555642800128702	0.120650939816439	0.437457414667382	-5.25612382624129	0	Junction
ENSG00000159082.17	chr21:32684120-32685747(-)	SYNJ1	0.0438610214473694	2.88673998222789	1.55554412202827	0.120655736567384	0.437464495297174	-5.24784931528057	0	Junction
ENSG00000154358.20	chr1:228212772-228213440(+)	OBSCN	-0.137020734051572	-0.6916221294306409	-1.55551012963293	0.12066382566455802	0.43746757717346707	-4.45548960221333	0	Junction
ENSG00000032444.15	chr19:7554273-7554554(+)	PNPLA6	-0.0458109221914595	2.29403330034273	-1.55550624246837	0.120664750711893	0.43746757717346707	-5.135055454536491	0	Junction
ENSG00000106546.12	chr7:17327849-17329951(+)	AHR	-0.0834274017346343	0.6375599786504251	-1.55550469756703	0.120665118361079	0.43746757717346707	-4.73994599170525	0	Junction
ENSG00000112874.9	chr5:103560251-103562702(-)	NUDT12	-0.11884329563197502	-0.745250913939654	-1.5554484905761499	0.120678494865197	0.4375057617873879	-4.4508748737612	0	Junction
ENSG00000071626.16	chr19:1429997-1430221(+)	DAZAP1	-0.093479739760672	0.26049693322161604	-1.55541737196284	0.120685901175661	0.43752230087308797	-4.63338718886132	0	Junction
ENSG00000115183.13	chr2:159219868-159224231(+)	TANC1	0.0569337318979755	1.6782918084251397	1.5553212298588601	0.120708785501403	0.437582290481345	-5.00246898043046	0	Junction
ENSG00000135862.5	chr1:183132538-183133405(+)	LAMC1	0.0685006855806023	1.05118230737795	1.5553010710536999	0.12071358425464399	0.437582290481345	-4.84924439293642	0	Junction
ENSG00000275832.4	chr17:38482679-38486061(+)	ARHGAP23	-0.0485649538425773	2.8871916314716	-1.5552701435343501	0.120720946764805	0.437582290481345	-5.240058718457179	0	Junction
ENSG00000116337.15	chr1:109628278-109628363(+)	AMPD2	-0.0381661118220517	4.09276493004161	-1.5552600512518102	0.120723349378908	0.437582290481345	-5.402923514315329	0	Junction
ENSG00000162426.14	chr1:8335591-8337815(+)	SLC45A1	-0.0665242516967465	0.755155240662062	-1.55525533660995	0.12072447178059499	0.437582290481345	-4.78155704625914	0	Junction
ENSG00000237289.9	chr15:43594368-43594971(+)	CKMT1B	0.0718722160547569	2.3600917414075	1.55524430497236	0.120727098083942	0.437582290481345	-5.16625721838962	0	Junction
ENSG00000135298.13	chr6:69239227-69242292(+)	ADGRB3	0.36392080817381	-2.19825778708922	1.55524122435369	0.12072783149523598	0.437582290481345	-4.34443608256332	0	Junction
ENSG00000107863.17	chr10:24595796-24595887(-)	ARHGAP21	-0.0357175588104214	4.22531573014703	-1.55522706181506	0.12073120325449001	0.437582290481345	-5.41606913798859	0	Junction
ENSG00000137145.20	chr9:19324508-19325938(+)	DENND4C	0.0496089761415408	1.74776214977826	1.55521226069727	0.120734727123129	0.437582290481345	-5.01442916070916	0	Junction
ENSG00000111859.16	chr6:11191206-11192344(-)	NEDD9	0.124719229905158	-0.16862712121006102	1.5552102007137298	0.120735217572994	0.437582290481345	-4.55782774046398	0	Junction
ENSG00000230051.1	chr22:27336263-27357472(+)		0.0838257047704072	3.76145333621327	1.55520190636874	0.12073719234265899	0.437582290481345	-5.36224548156593	0	Junction
ENSG00000166855.9	chr15:65179052-65180043(-)	CLPX	-0.0345252878627118	3.0132895583399395	-1.5552011379882198	0.12073737528479599	0.437582290481345	-5.263623379536809	0	Junction
ENSG00000115657.12	chr2:219215083-219215996(-)	ABCB6	-0.066413103769898	1.0218323508818001	-1.5551925102369801	0.120739429463287	0.437582290481345	-4.83951545730165	0	Junction
ENSG00000115760.13	chr2:32545861-32547849(+)	BIRC6	0.0330732054156609	2.9828485516362204	1.5551767607103701	0.120743179333777	0.437585570998193	-5.26065184664858	0	Junction
ENSG00000077713.18	chrX:119406702-119410189(+)	SLC25A43	-0.14205892222473598	-0.7911925224960721	-1.55511779920623	0.12075721853678201	0.43762614007021794	-4.423147498838429	0	Junction
ENSG00000131711.14	chr5:72200368-72203562(+)	MAP1B	0.0358278745238564	5.661445623231041	1.55506014459518	0.120770947798353	0.43765585478429603	-5.565079373003	0	Junction
ENSG00000102032.12	chrX:153935577-153940101(-)	RENBP	-0.0996358097775397	-0.24365782105154604	-1.55505860113056	0.12077131535960901	0.43765585478429603	-4.52753178866008	0	Junction
ENSG00000196821.9	chr6:34654780-34696445(-)	C6orf106	0.0430967001721449	3.26165727515674	1.5550475236246801	0.12077395338689201	0.43765585478429603	-5.30064542124048	0	Junction
ENSG00000069020.18	chr5:67095676-67100434(+)	MAST4	-0.0876075450486196	0.298456352277575	-1.55502130347106	0.120780197705767	0.43766049034417703	-4.64045554547849	0	Junction
ENSG00000123104.11	chr12:26494341-26495151(-)	ITPR2	0.0576374971877266	2.0801011003369902	1.55501825813263	0.120780922968312	0.43766049034417703	-5.09319947927053	0	Junction
ENSG00000160799.11	chr3:46922313-46923328(-)	CCDC12	-0.0422821213916197	2.36424135942887	-1.5549999266871202	0.12078528876582902	0.43766600029218206	-5.151345646144541	0	Junction
ENSG00000163913.11	chr3:129483683-129488256(+)	IFT122	0.0641599344900588	1.04072506962787	1.55493472282886	0.120800818652035	0.437706312364479	-4.85414570950847	0	Junction
ENSG00000108064.10	chr10:58394415-58394927(+)	TFAM	0.0465760302295135	2.0772443193742403	1.5549293227076102	0.12080210489271302	0.437706312364479	-5.09102106028478	0	Junction
ENSG00000010292.12	chr12:6522038-6522827(+)	NCAPD2	-0.0709032760135511	0.5696529421765699	-1.5549005157484401	0.120808966528356	0.43772086388468495	-4.72268318129245	0	Junction
ENSG00000051108.14	chr16:56942238-56943125(+)	HERPUD1	-0.050147097722995	3.90847011407534	-1.5548672393586	0.120816893135295	0.437736884207474	-5.38304839104732	0	Junction
ENSG00000120708.16	chr5:136044123-136046334(+)	TGFBI	0.18373543307698997	-1.27383373765443	1.55485806147326	0.1208190794266	0.437736884207474	-4.39347944453351	0	Junction
ENSG00000054523.17	chr1:10374466-10374853(+)	KIF1B	-0.0354151294925997	3.6746948316688504	-1.5548217216862499	0.12082773634030901	0.437752652306333	-5.35205051633054	0	Junction
ENSG00000001617.11	chr3:50186747-50187704(+)	SEMA3F	-0.16406226311315197	-1.34215351828868	-1.5548066398302502	0.12083132930374099	0.437752652306333	-4.3744266186267	0	Junction
ENSG00000176142.12	chr3:119458241-119461961(-)	TMEM39A	-0.1262618868984	-0.7896480850880391	-1.55478821048298	0.12083571985683099	0.437752652306333	-4.4311609866089805	0	Junction
ENSG00000100354.20	chr22:40178141-40246014(+)	TNRC6B	0.0649652672342136	1.5472820860187502	1.55478091802174	0.120837457225798	0.437752652306333	-4.97104507258695	0	Junction
ENSG00000109572.13	chr4:169621064-169635912(+)	CLCN3	-0.039457195653977005	2.73170996399293	-1.55478006491472	0.12083766047282	0.437752652306333	-5.217292439627849	0	Junction
ENSG00000185339.8	chr22:30623084-30626459(+)	TCN2	-0.077276940891029	1.2011329422918502	-1.55475518068041	0.12084358909274699	0.437763820083175	-4.8888407347714695	0	Junction
ENSG00000022556.15	chr19:54970296-54974499(+)	NLRP2	0.257577047855434	-1.5252118598221	1.55472457227632	0.120850881798294	0.437775836320377	-4.38260112174717	0	Junction
ENSG00000214960.9	chr7:16258483-16258919(-)	ISPD	-0.0458688714010003	3.37686617561966	-1.55471736931802	0.12085259801296801	0.437775836320377	-5.30946942932829	0	Junction
ENSG00000186998.15	chr22:29234350-29243444(+)	EMID1	-0.0904401294751443	1.0151204377098	-1.5546804892143202	0.12086138556016199	0.437797358682051	-4.82718683829224	0	Junction
ENSG00000078674.17	chr8:17985620-17985958(+)	PCM1	0.028820967204855	4.0626844045012405	1.55463752618872	0.12087162313876199	0.43780828255564397	-5.40117915742705	0	Junction
ENSG00000185261.14	chr5:94391695-94396100(-)	KIAA0825	0.11254061965866499	-0.214083092346502	1.5546207570313102	0.120875619214601	0.43780828255564397	-4.53290042490345	0	Junction
ENSG00000155329.11	chr5:133000174-133006758(-)	ZCCHC10	0.0664273252054394	0.853546820028712	1.55461888781876	0.120876064652779	0.43780828255564397	-4.79557021328739	0	Junction
ENSG00000228203.6	chr2:6913665-6914192(-)	RNF144A-AS1	0.0949133553304666	1.1033023161022	1.55461240502746	0.120877609528678	0.43780828255564397	-4.90359584734916	0	Junction
ENSG00000174780.15	chr4:56471844-56474053(+)	SRP72	-0.0393139083313522	2.62422368963841	-1.5546081144201	0.120878632006636	0.43780828255564397	-5.19881105984963	0	Junction
ENSG00000144744.16	chr3:69068009-69071534(-)	UBA3	-0.046263084492938	2.05847990284798	-1.55458540106004	0.120884044852354	0.43781655219790994	-5.08898618510947	0	Junction
ENSG00000103056.11	chr16:68361760-68363495(-)	SMPD3	0.0606549722253192	3.0762395271552205	1.5545746473452902	0.12088660764831402	0.43781655219790994	-5.2779579319333605	0	Junction
ENSG00000163935.13	chr3:52913618-52916149(-)	SFMBT1	-0.0852582873689894	0.11205056201388999	-1.55455533265957	0.12089121077869801	0.43782291514887495	-4.60656358135852	0	Junction
ENSG00000151623.14	chr4:148260118-148435103(-)	NR3C2	0.05546771159750599	1.48575589300659	1.55454192617401	0.120894405931115	0.437824178748765	-4.95691550079237	0	Junction
ENSG00000124486.12	chrX:41166215-41167481(+)	USP9X	0.0330313545168728	3.40245945354814	1.55452869702283	0.12089755888466	0.437825289467766	-5.32099686558571	0	Junction
ENSG00000111641.11	chr12:6557643-6560097(-)	NOP2	0.07750040500816299	0.49404811563665596	1.55450144542086	0.12090405406544501	0.437838503581163	-4.70415768656815	0	Junction
ENSG00000254986.7	chr11:66487343-66487913(+)	DPP3	-0.06869079346264201	0.8853152862633822	-1.55447412384375	0.12091056619938001	0.437851778464608	-4.79573656856372	0	Junction
ENSG00000184985.16	chr4:7726904-7728349(+)	SORCS2	-0.0708543642526111	1.20403759446033	-1.55443645400091	0.12091954530796001	0.437859093836795	-4.881268558728269	0	Junction
ENSG00000143324.13	chr1:180824944-180825164(+)	XPR1	0.0560480051490854	1.49141097074271	1.5544332515461998	0.12092030867983698	0.437859093836795	-4.96098649803976	0	Junction
ENSG00000087842.10	chrX:15397532-15407505(-)	PIR	-0.0663324374874033	2.05235358369348	-1.55442690973587	0.12092182039378001	0.437859093836795	-5.08252057154956	0	Junction
ENSG00000213741.8	chr14:49577854-49585949(-)	RPS29	0.0728063293558447	1.07551363801908	1.55441788275437	0.120923972204614	0.437859093836795	-4.84744891487071	0	Junction
ENSG00000107021.15	chr9:128806312-128807813(+)	TBC1D13	-0.0536953120249293	1.80770675182295	-1.55437216729275	0.12093487011056199	0.437868747318028	-5.02633654890098	0	Junction
ENSG00000148719.14	chr10:72336697-72338201(-)	DNAJB12	-0.0504426142489234	1.6564952644042399	-1.55436826751691	0.12093579979652601	0.437868747318028	-4.99732929019771	0	Junction
ENSG00000112118.17	chr6:52282176-52282652(-)	MCM3	-0.0550037851011107	1.5692481404456202	-1.55436756900482	0.12093596631871101	0.437868747318028	-4.97621964377042	0	Junction
ENSG00000165629.19	chr10:7802855-7807658(+)	ATP5C1	-0.0904891825817437	0.559534829014861	-1.55435893614562	0.12093802436895	0.437868747318028	-4.715821110297691	0	Junction
ENSG00000135069.13	chr9:78328189-78328980(+)	PSAT1	-0.0481898405909082	3.78752251368797	-1.55433832579557	0.1209429379318	0.43787623102029294	-5.36744169526418	0	Junction
ENSG00000132670.20	chr20:3022221-3022688(+)	PTPRA	-0.043155683628268	3.32460455495266	-1.55432270887734	0.12094666115151699	0.437879319951303	-5.3096156831524	0	Junction
ENSG00000106688.11	chr9:4544708-4561448(+)	SLC1A1	0.0614236326424504	1.52965444551701	1.5543108674481698	0.120949484319265	0.437879319951303	-4.97900381551579	0	Junction
ENSG00000166436.15	chr11:8641153-8643008(-)	TRIM66	0.125486704021983	-0.9376341601667341	1.55428357464033	0.12095599151602801	0.43789182540311605	-4.42286215786967	0	Junction
ENSG00000023041.11	chr10:112432522-112433239(-)	ZDHHC6	0.0656286436748008	1.0546460926430299	1.5542693511485701	0.12095938281366099	0.43789182540311605	-4.8550616457566	0	Junction
ENSG00000104946.11	chr19:49878573-49880278(+)	TBC1D17	-0.0453122587135002	2.47671691774086	-1.55425102808378	0.120963751679841	0.43789182540311605	-5.17350810802101	0	Junction
ENSG00000130227.16	chr8:22003318-22003902(+)	XPO7	-0.0419246995827732	2.2337492761084703	-1.5542486224201102	0.12096432528428201	0.43789182540311605	-5.12672429557692	0	Junction
ENSG00000155530.2	chr7:134199422-134201480(+)	LRGUK	0.11246498077039199	-0.612959193887914	1.5542311541902802	0.120968490458528	0.4378965982205279	-4.46537167037763	0	Junction
ENSG00000135387.20	chr11:34076475-34076559(+)	CAPRIN1	-0.0258918150319814	4.16004934770191	-1.55411340632532	0.12099656953261599	0.437987935247787	-5.4120398821299505	0	Junction
ENSG00000136021.18	chr12:100317926-100323524(+)	SCYL2	0.0549530699750104	1.7390749520168103	1.5540904655093997	0.12100204077434899	0.43799743321993106	-5.02328689369627	0	Junction
ENSG00000162385.10	chr1:53228955-53235576(-)	MAGOH	0.144045234011886	-0.42101108644557594	1.55403093440889	0.12101623947757598	0.438034049612685	-4.52553699296133	0	Junction
ENSG00000143970.16	chr2:25753640-25756017(-)	ASXL2	0.0604318548851839	1.1503722056938401	1.55402417509514	0.121017851717471	0.438034049612685	-4.87182507748555	0	Junction
ENSG00000112759.16	chr6:44230666-44230810(+)	SLC29A1	-0.0640254694377145	1.4497404078799099	-1.55400768793877	0.12102178432521	0.438037976748288	-4.95707602822235	0	Junction
ENSG00000090470.14	chr15:65119955-65129031(-)	PDCD7	-0.0507347365746533	1.74509376822936	-1.55395054468658	0.12103541522673199	0.43807700581769504	-5.0141237329401	0	Junction
ENSG00000115548.16	chr2:86480363-86481929(+)	KDM3A	0.0506783971788407	2.4827515962804396	1.55392286529326	0.12104201827860499	0.43809059696728003	-5.179431059165969	0	Junction
ENSG00000164934.13	chr8:103441619-103442794(+)	DCAF13	-0.0437340180035517	1.9880800092722402	-1.55389904935023	0.12104769991237199	0.43810085264271503	-5.06866784736696	0	Junction
ENSG00000160633.12	chr19:5667887-5668161(+)	SAFB	-0.0698811780595433	1.21994971107657	-1.55386442287908	0.121055960925905	0.43812044301407793	-4.88054892799067	0	Junction
ENSG00000100731.15	chr14:71105441-71108603(+)	PCNX1	0.0420519406525725	2.57484895498294	1.55380695608293	0.12106967204941399	0.4381545519102179	-5.19726136794504	0	Junction
ENSG00000151322.18	chr14:33794045-33797456(+)	NPAS3	0.0696809402525755	1.2147679097669999	1.55380104581447	0.121071082261946	0.4381545519102179	-4.88807991322171	0	Junction
ENSG00000106479.10	chr7:149848433-149850160(+)	ZNF862	0.0881878061782534	0.0667927476363492	1.55375586620551	0.121081862714759	0.4381763305846211	-4.59882952543326	0	Junction
ENSG00000069122.18	chr6:46900084-46906660(-)	ADGRF5	-0.0702917213768608	1.5000309743223799	-1.55375130618857	0.121082950837059	0.4381763305846211	-4.96037804194214	0	Junction
ENSG00000144893.12	chr3:151127985-151156160(+)	MED12L	0.0542655095844347	1.4272748952331298	1.55374001261731	0.121085645769485	0.4381763305846211	-4.9381151257163705	0	Junction
ENSG00000188343.12	chr8:93709876-93718674(+)	FAM92A1	0.0963503647663656	0.986306363153573	1.5536968407278502	0.121095948111122	0.4382033032579771	-4.87447020522509	0	Junction
ENSG00000236404.8	chr9:2525718-2536358(-)	VLDLR-AS1	0.116553991411337	-0.372599525539591	1.55368123272043	0.121099672903856	0.43820647340474206	-4.51780277688371	0	Junction
ENSG00000149499.11	chr11:62611348-62611424(-)	EML3	0.14731028148188502	-1.16231577921019	1.55363932455389	0.121109674576638	0.438218437251337	-4.39942132234318	0	Junction
ENSG00000073670.13	chr17:44779240-44779738(+)	ADAM11	0.121272027996011	-1.01799875884472	1.55361573512781	0.121115304641133	0.438218437251337	-4.42116840410769	0	Junction
ENSG00000084234.16	chr11:130122514-130126699(+)	APLP2	-0.055128646910626	2.51954108242774	-1.55361554055756	0.121115351079874	0.438218437251337	-5.18325336079065	0	Junction
ENSG00000182621.17	chr20:8733393-8737027(+)	PLCB1	0.0439279268932476	4.156711877566329	1.55361466649591	0.121115559695298	0.438218437251337	-5.41433356395365	0	Junction
ENSG00000144857.14	chr3:113285566-113286674(+)	BOC	0.156701011737578	-1.37554429698903	1.5536076967211	0.12111722320650502	0.438218437251337	-4.37796964597589	0	Junction
ENSG00000145194.17	chr3:184291440-184292061(+)	ECE2	-0.0665763191070546	1.61720839529797	-1.5535647211482	0.121127480799111	0.438245242589221	-4.99126844204013	0	Junction
ENSG00000168374.10	chr3:57584008-57584383(-)	ARF4	0.036552282331831006	3.41518093632954	1.55354284572956	0.121132702379165	0.43825382655114703	-5.3244315642017	0	Junction
ENSG00000015568.12	chr2:109804132-109808173(+)	RGPD5	0.0688454298924169	2.11129774455553	1.553509381871	0.12114069041827802	0.43826893993281296	-5.10301561001875	0	Junction
ENSG00000125676.19	chrX:123644910-123645333(-)	THOC2	0.0490843227702009	1.91867372437884	1.5535014746852902	0.121142577974993	0.43826893993281296	-5.05883792457946	0	Junction
ENSG00000137802.13	chr15:41817459-41817613(+)	MAPKBP1	-0.053549140037896	1.54995140788878	-1.5534678779718403	0.12115059824177699	0.438284847529937	-4.968854720569451	0	Junction
ENSG00000003393.14	chr2:201705462-201706845(-)	ALS2	0.0722324663530448	0.518786339421964	1.5534458424230702	0.121155858833373	0.438284847529937	-4.71316726193834	0	Junction
ENSG00000102053.12	chrX:65398705-65488645(+)	ZC3H12B	0.134801131048615	-1.1509767726207	1.55343177121751	0.121159218174894	0.438284847529937	-4.3950131490930495	0	Junction
	chr15:28651556-28654286(+)		-0.328534732352612	-1.157745786074	-1.55343104016814	0.12115939270668	0.438284847529937	-4.40438180232461	0	Junction
ENSG00000084676.15	chr2:24564431-24572165(+)	NCOA1	0.17258898270247303	-1.40754919214115	1.5534159977898703	0.121162983989696	0.438284847529937	-4.3741396602502505	0	Junction
ENSG00000080503.21	chr9:2029248-2032951(+)	SMARCA2	-0.0358085983738491	3.42766126440468	-1.55340815067265	0.12116485747788001	0.438284847529937	-5.32630053065779	0	Junction
ENSG00000278311.4	chr17:36586199-36586996(+)	GGNBP2	0.0348093839715152	3.35339446941191	1.55339569868062	0.12116783042014	0.438284847529937	-5.31713984445525	0	Junction
ENSG00000277072.4	chr7:74887800-74888311(-)	STAG3L2	-0.0621707119733119	1.6731014644801998	-1.55338757933357	0.12116976896411899	0.438284847529937	-4.9965277746059105	0	Junction
ENSG00000104980.7	chr19:7928167-7931137(-)	TIMM44	-0.0566797320676502	1.2035342989133602	-1.55328516645631	0.12119422275904498	0.438357719174387	-4.88423642669838	0	Junction
ENSG00000175470.18	chr10:131947792-131955683(+)	PPP2R2D	0.0446207993944882	2.26600936614936	1.55327554080035	0.121196521339358	0.438357719174387	-5.136534963865549	0	Junction
ENSG00000268043.7	chr1:146979011-146984133(+)	NBPF12	-0.178759785218805	-1.50523742826171	-1.5532674037726102	0.12119846446602699	0.438357719174387	-4.3657654979271	0	Junction
ENSG00000006756.15	chrX:2922025-2925615(-)	ARSD	0.127444279780472	-0.655927058811414	1.55321916843259	0.121209983594006	0.43838815749917	-4.46356557600981	0	Junction
ENSG00000132824.13	chr20:44500435-44501072(-)	SERINC3	-0.0269895794162008	4.34192959362509	-1.55320829680893	0.12121257997565199	0.43838815749917	-5.43366049411049	0	Junction
ENSG00000166233.13	chr15:72555364-72555851(+)	ARIH1	-0.0384765445088406	2.50403538075233	-1.55318319708085	0.12121857450683901	0.43839090671577097	-5.1757819182126905	0	Junction
ENSG00000184575.11	chr12:64435675-64439243(+)	XPOT	0.0362286551991367	3.1565691712576496	1.55317216884878	0.12122120843692599	0.43839090671577097	-5.28844970709718	0	Junction
ENSG00000172264.16	chr20:16041279-16044570(+)	MACROD2	0.0775297738979696	1.6641374154031203	1.5531693155126398	0.121221889921374	0.43839090671577097	-5.05602502929801	0	Junction
ENSG00000196358.10	chr9:132198610-132226848(+)	NTNG2	-0.13942723884994698	-1.02808118683754	-1.55314776439789	0.121227037238792	0.43839921485934796	-4.4116207097297995	0	Junction
ENSG00000054523.17	chr1:10279139-10282321(+)	KIF1B	-0.0415739165684001	3.33495890160123	-1.55312700327081	0.12123199603608399	0.438406840873842	-5.30912914331892	0	Junction
ENSG00000197771.12	chr10:119835705-119836895(-)	MCMBP	-0.0494349964580319	2.0368802728965	-1.5530787102358503	0.12124353144860901	0.438414883905193	-5.0857011315720095	0	Junction
ENSG00000102606.17	chr13:111153992-111205288(+)	ARHGEF7	0.0385856131909212	2.5581664436334197	1.5530772965103001	0.12124386914812599	0.438414883905193	-5.19374665609991	0	Junction
ENSG00000143924.18	chr2:42264732-42280849(+)	EML4	0.0686111888247661	0.760814845415618	1.5530690948961499	0.12124582829906401	0.438414883905193	-4.78062023842689	0	Junction
ENSG00000250303.3	chr11:112290510-112291319(+)	RP11-356J5.12	0.0909545073210507	0.4767280673872121	1.5530549835643999	0.121249199185034	0.438414883905193	-4.72355209643918	0	Junction
ENSG00000103274.10	chr16:10758028-10761363(+)	NUBP1	-0.0647330090204783	0.784987489768848	-1.55305475490577	0.12124925380714201	0.438414883905193	-4.77796159092204	0	Junction
ENSG00000124491.15	chr6:6250930-6266557(-)	F13A1	0.160225636515681	-0.38894979010959496	1.55304003738421	0.12125276957814801	0.438414883905193	-4.5471756719093	0	Junction
ENSG00000101871.14	chrX:10455078-10459645(-)	MID1	0.0772355693152379	0.7593641590619481	1.5530294684939399	0.12125529435955802	0.438414883905193	-4.76727197055923	0	Junction
ENSG00000161265.14	chr19:35744693-35745124(-)	U2AF1L4	-0.172708505621952	-1.5953315629744802	-1.5530222413031498	0.12125702087272199	0.438414883905193	-4.36608936832348	0	Junction
ENSG00000147862.15	chr9:14120625-14125631(-)	NFIB	-0.0595307838497571	2.52815119236664	-1.5529771058345903	0.12126780378127802	0.438443565003881	-5.18236395432897	0	Junction
ENSG00000143158.10	chr1:167920632-167924496(-)	MPC2	0.0395396887863541	3.66006558736902	1.5529602797134399	0.121271823751128	0.43844383433806394	-5.35340780740424	0	Junction
ENSG00000080823.21	chr14:102251805-102251916(-)	MOK	-0.0890761502539034	0.120901163277265	-1.55295293373654	0.121273578829293	0.43844383433806394	-4.60518892284887	0	Junction
ENSG00000104517.12	chr8:102314854-102323310(-)	UBR5	0.0336893175463833	2.89877646260728	1.5529336879281102	0.121278177073134	0.43845015366459494	-5.25181341698364	0	Junction
ENSG00000101161.7	chr20:63999140-63999602(+)	PRPF6	-0.036159026381855	3.1866307673207097	-1.55291750941477	0.12128204257913301	0.43845382373055397	-5.293169685035401	0	Junction
ENSG00000155052.14	chr2:124242394-124417442(+)	CNTNAP5	-0.0883879549408201	0.687783945349438	-1.55288442245419	0.12128994829433698	0.43845728464447	-4.755929658956901	0	Junction
ENSG00000168487.17	chr8:22180484-22192048(+)	BMP1	-0.11422971358436099	-0.701691927912036	-1.55288385019235	0.12129008503270401	0.43845728464447	-4.442478555001871	0	Junction
ENSG00000145075.11	chr3:180619366-180619810(-)	CCDC39	0.077931984342736	0.765838653421278	1.55287085368945	0.121293190497896	0.43845728464447	-4.78155645899525	0	Junction
ENSG00000070061.14	chr9:108916298-108917546(-)	IKBKAP	0.0561189261907537	1.57843503741088	1.5528657862088302	0.12129440137013302	0.43845728464447	-4.984263235461371	0	Junction
ENSG00000138400.12	chr2:206745674-206746286(-)	MDH1B	0.0928600397482414	0.342959690069521	1.5528464661987	0.12129901796504902	0.438463669098195	-4.67080610090644	0	Junction
ENSG00000134253.9	chr1:117115690-117116615(-)	TRIM45	0.14138990933082599	-1.2535821788288302	1.552810404252	0.12130763548288999	0.43848450510973497	-4.38254166247534	0	Junction
ENSG00000128563.13	chr7:102399649-102404597(+)	PRKRIP1	-0.0506509373184926	1.84632853455946	-1.5527984876243701	0.12131048323715199	0.43848450510973497	-5.03695173317686	0	Junction
ENSG00000248197.1	chr4:181155740-181159075(-)	LINC00290	0.125815908764638	-0.563143563416963	1.5527834334095503	0.12131408086562101	0.438487205440907	-4.53873413558459	0	Junction
ENSG00000138688.15	chr4:122266959-122271017(+)	KIAA1109	0.0344522994054072	3.36311901136887	1.5527555053646698	0.12132075528013099	0.43850102636260596	-5.32112505979326	0	Junction
ENSG00000184916.8	chr14:105145062-105145730(-)	JAG2	0.131871829705897	-1.1635184279005402	1.55269282333493	0.121335736463854	0.438543131505377	-4.400325353866981	0	Junction
ENSG00000140859.15	chr16:57760417-57760725(-)	KIFC3	-0.0663416985041851	1.0200556937279301	-1.55268290787696	0.12133810641963498	0.438543131505377	-4.83160689806469	0	Junction
ENSG00000020256.19	chr20:52187072-52191590(-)	ZFP64	-0.0915699456765856	-0.261147384818602	-1.55264629527533	0.12134685774205099	0.43856445637355	-4.52944675365522	0	Junction
ENSG00000070182.18	chr14:64772955-64773219(-)	SPTB	0.0562650227332995	1.84664958686607	1.55262710857683	0.12135144403813199	0.43857072760767996	-5.06543150649828	0	Junction
ENSG00000177728.15	chr17:75499083-75499261(+)	TMEM94	-0.0384102830751937	2.86444755875507	-1.55255232449056	0.121369321365505	0.43862235382175296	-5.24502753466427	0	Junction
ENSG00000168944.15	chr5:123391338-123393299(-)	CEP120	-0.0545731530229852	1.3275550534593301	-1.5525434969020302	0.12137143175961601	0.43862235382175296	-4.91364925306255	0	Junction
ENSG00000133104.12	chr13:36331597-36335020(-)	SPG20	-0.0393891960716668	3.1756489921531896	-1.5525278763229498	0.12137516621114	0.43862554485807104	-5.28820896455655	0	Junction
ENSG00000171208.9	chr16:47129365-47131968(-)	NETO2	0.0492312661259337	2.63327099719238	1.55251204218755	0.12137895181020598	0.438627096852434	-5.2115541764249	0	Junction
ENSG00000100678.18	chr14:70060940-70166638(-)	SLC8A3	-0.107151985023892	-0.590548665203214	-1.5525022263508899	0.12138129861085302	0.438627096852434	-4.5183288893359	0	Junction
ENSG00000123338.12	chr12:54523957-54526527(+)	NCKAP1L	-0.130369183610482	-0.917843023785107	-1.55247796273864	0.121387099783353	0.43862841902853206	-4.454170281295309	0	Junction
ENSG00000109762.15	chr4:185332760-185339378(+)	SNX25	0.0546397507910677	1.64185316149014	1.55247684323394	0.12138736745031402	0.43862841902853206	-5.00509651790529	0	Junction
ENSG00000185359.12	chr17:81687096-81688703(+)	HGS	-0.032620525329542	3.3621574900505298	-1.5524543978196101	0.12139273411411	0.43863750734309703	-5.31879534071401	0	Junction
ENSG00000072071.16	chr19:14156202-14156657(-)	ADGRL1	0.0417788644361303	2.8286088960452096	1.5524314812484898	0.121398213622985	0.43864211342318604	-5.24255319710773	0	Junction
ENSG00000158528.11	chr7:95287134-95288535(+)	PPP1R9A	0.0451084910633525	3.18195088506292	1.5524215771381	0.121400581823618	0.43864211342318604	-5.29945913720682	0	Junction
ENSG00000085224.21	chrX:77634704-77635914(-)	ATRX	0.050711151234695995	1.97057185606383	1.55240902028002	0.12140358438261699	0.43864211342318604	-5.07616456149576	0	Junction
ENSG00000130164.12	chr19:11100346-11102663(+)	LDLR	-0.164303290707363	-0.24782896203232002	-1.55235088933957	0.121417485242105	0.43864211342318604	-4.54333983204534	0	Junction
ENSG00000121390.18	chr13:19730345-19741564(-)	PSPC1	0.0381629961067094	3.2405834713545096	1.5523334440196601	0.12142165718757801	0.43864211342318604	-5.30609806089545	0	Junction
ENSG00000136938.8	chr9:98011390-98012420(+)	ANP32B	-0.0677471726106116	2.37347508898413	-1.5523297067787298	0.121422550941365	0.43864211342318604	-5.15332901101988	0	Junction
ENSG00000086475.14	chr10:13329789-13333816(-)	SEPHS1	0.0483249011920005	1.8953483790481	1.5523250603775303	0.12142366212624199	0.43864211342318604	-5.0550325264249	0	Junction
ENSG00000138640.14	chr4:88938242-88990972(-)	FAM13A	0.10696507722712699	-0.57657329983455	1.55232456245934	0.12142378120363999	0.43864211342318604	-4.4939601887995195	0	Junction
ENSG00000122545.18	chr7:35832035-35832797(+)	SEPT7	-0.136472741213328	-0.122857798844225	-1.55231778836934	0.121425401239943	0.43864211342318604	-4.564153844965269	0	Junction
ENSG00000183091.19	chr2:151526069-151526157(-)	NEB	-0.153894960118388	-1.01759496072524	-1.5523015549398202	0.121429283564072	0.43864211342318604	-4.41146094133053	0	Junction
ENSG00000115286.19	chr19:1383943-1387810(+)	NDUFS7	-0.0809401013896708	2.4292929968450094	-1.55230024065842	0.12142959788678599	0.43864211342318604	-5.16233089830485	0	Junction
ENSG00000197969.11	chr9:77315471-77316173(+)	VPS13A	0.049782450307879	2.15743595975264	1.5522951286787798	0.121430820470703	0.43864211342318604	-5.1200292855672	0	Junction
ENSG00000162944.10	chr2:197633998-197644157(-)	RFTN2	-0.0550948003440538	2.94942311742775	-1.5522940468593898	0.12143107920047401	0.43864211342318604	-5.25365641909817	0	Junction
ENSG00000133302.12	chr5:94691657-94692073(+)	SLF1	0.0997635368155059	-0.266291347026574	1.55225156589128	0.121441239363515	0.43866851344587604	-4.5336600107016105	0	Junction
ENSG00000168575.9	chr8:42463091-42465776(-)	SLC20A2	-0.0420329723448275	2.67806444365919	-1.55216259907866	0.12146251969777198	0.438735079427739	-5.2108091444136395	0	Junction
ENSG00000064655.18	chr20:46990120-47001427(+)	EYA2	0.137873604396163	-1.08504340374683	1.55212704853051	0.121471023996902	0.4387554950178111	-4.40300995895458	0	Junction
ENSG00000130985.16	chrX:47212864-47212989(+)	UBA1	-0.0301908410288858	3.6090055216355403	-1.55205091463682	0.121489238099134	0.43881087208495095	-5.35090422718438	0	Junction
ENSG00000084710.13	chr2:25143863-25144959(+)	EFR3B	-0.0377671970238948	4.65575661797113	-1.5520334962416797	0.12149340553839899	0.43881087208495095	-5.46834917435269	0	Junction
ENSG00000150627.15	chr4:176150174-176150467(+)	WDR17	0.0403155225244259	3.22276349921111	1.55202297285963	0.12149592336524799	0.43881087208495095	-5.2989256681921395	0	Junction
ENSG00000268400.5	chr19:7642537-7642765(+)	CTD-3214H19.4	0.12021070009675099	-0.673326537446412	1.55200384973443	0.121500498873527	0.43881087208495095	-4.4584961761147195	0	Junction
ENSG00000175279.21	chr1:10431402-10433841(+)	APITD1	0.0870361682257906	0.10816465084262102	1.55199295461104	0.121503105763544	0.43881087208495095	-4.64381661051028	0	Junction
ENSG00000146592.16	chr7:28718880-28724221(+)	CREB5	-0.0719009107533954	1.27037513981419	-1.5519914268643502	0.121503471312949	0.43881087208495095	-4.90604525214121	0	Junction
ENSG00000100359.20	chr22:40407844-40408070(+)	SGSM3	-0.0553413407495557	1.56087616744005	-1.55195016222597	0.121513345176891	0.438827546407211	-4.97431997414433	0	Junction
ENSG00000163625.15	chr4:84755401-84756925(-)	WDFY3	0.050125108312968	1.97919943530092	1.5519112505138302	0.121522656606292	0.438827546407211	-5.07586825008204	0	Junction
ENSG00000134318.13	chr2:11287737-11288349(-)	ROCK2	0.0949255591425831	0.0592773692052719	1.5518934180300599	0.12152692404117697	0.438827546407211	-4.61847037276766	0	Junction
ENSG00000115446.11	chr2:98616534-98618167(+)	UNC50	-0.0415213277770078	2.84503245809335	-1.55188459840228	0.12152903468169302	0.438827546407211	-5.239825902039519	0	Junction
ENSG00000117906.13	chr15:76932467-76935525(+)	RCN2	0.0333922984867036	3.1982848755146	1.55188374101179	0.12152923986684401	0.438827546407211	-5.29524066622516	0	Junction
ENSG00000262880.1	chr17:7441880-7442593(+)	RP11-104H15.7	-0.123587381107994	-0.645337984242662	-1.5518729867797398	0.12153181352324	0.438827546407211	-4.4525070985864	0	Junction
ENSG00000163728.10	chr3:180603016-180603123(+)	TTC14	0.0450271388835596	2.41820722913352	1.5518687127893	0.12153283636806698	0.438827546407211	-5.16691768701791	0	Junction
ENSG00000083223.17	chr9:86308607-86309211(-)	ZCCHC6	-0.0531720987392687	1.5298635276263401	-1.5518686734542098	0.121532845781711	0.438827546407211	-4.96293317857162	0	Junction
ENSG00000167619.11	chr19:42315260-42315371(+)	TMEM145	0.0732636372120754	0.7870841059688349	1.55186483980438	0.12153376325070697	0.438827546407211	-4.7855880340397805	0	Junction
ENSG00000150995.18	chr3:4818243-4836773(+)	ITPR1	0.0492780757386848	4.0346685615154305	1.5518354387518	0.12154079969075501	0.43884265221769503	-5.40438465402691	0	Junction
ENSG00000063169.10	chr19:47673763-47675850(+)	GLTSCR1	-0.10856971275127199	-0.579778430428423	-1.5517935953706699	0.121550814456656	0.43886313631674295	-4.461880071062559	0	Junction
ENSG00000138031.14	chr2:24826127-24827545(-)	ADCY3	0.0424352236688976	3.54634191453602	1.55178255211969	0.121553457648764	0.43886313631674295	-5.34579017056614	0	Junction
ENSG00000114573.9	chr3:113784834-113786231(+)	ATP6V1A	0.0303651141857074	4.29945507174954	1.5517586837306399	0.121559170680218	0.43886313631674295	-5.4326655539376	0	Junction
ENSG00000197045.12	chr14:54483768-54488924(-)	GMFB	-0.0310870892370305	4.25218040937839	-1.55175673571618	0.121559636957601	0.43886313631674295	-5.424512178622	0	Junction
ENSG00000185681.12	chr9:122174628-122199884(+)	MORN5	0.165060481349655	-0.12550467784857902	1.5517521360923001	0.12156073793066001	0.43886313631674295	-4.58781164189582	0	Junction
ENSG00000123636.17	chr2:159433364-159438302(-)	BAZ2B	0.04598991455771499	2.60911776447108	1.5517139575230101	0.121569876714024	0.438885828945404	-5.20191450801876	0	Junction
ENSG00000186998.15	chr22:29255362-29258816(+)	EMID1	-0.16738121235611	-1.44743968949072	-1.5516725556277702	0.12157978767281	0.438911308114761	-4.36189992982965	0	Junction
ENSG00000102054.17	chrX:16858850-16862954(-)	RBBP7	0.0301565823275328	3.6774013659048506	1.5516593412206299	0.121582951126385	0.438912427706841	-5.36125746465018	0	Junction
ENSG00000167037.18	chr22:24893614-24895222(+)	SGSM1	-0.0779778190597745	0.538020365202079	-1.5516264862501201	0.12159081669871301	0.43893052141836797	-4.72820869349829	0	Junction
ENSG00000170160.17	chr17:16705400-16707468(+)	CCDC144A	0.127164166261295	0.5390244851273379	1.55160572257023	0.121595787788081	0.438938165735846	-4.7358106242352696	0	Junction
ENSG00000115504.14	chr2:62831159-62859168(+)	EHBP1	-0.0725519722026225	0.8419457283451991	-1.5515433324748897	0.121610725731425	0.438972115297847	-4.78406937322812	0	Junction
ENSG00000151892.14	chr10:116125558-116269502(-)	GFRA1	0.105658745008212	0.9045133598823469	1.5515426046320702	0.121610900005966	0.438972115297847	-4.81423854874689	0	Junction
ENSG00000138758.11	chr4:77005797-77011734(+)	SEPT11	0.0328981358121894	4.34299752014989	1.5515247283064602	0.12161518037138098	0.438977264891771	-5.436715021504621	0	Junction
ENSG00000178104.19	chr1:149002027-149002849(+)	PDE4DIP	0.0626117263819466	1.8403343226291102	1.55150159297216	0.12162072014650001	0.438986960051982	-5.047834536044929	0	Junction
ENSG00000069702.10	chr1:91722145-91727658(-)	TGFBR3	0.0827527929795282	0.5624431080480881	1.55147717440997	0.121626567406506	0.438997764590215	-4.73212493321682	0	Junction
ENSG00000162378.12	chr1:52756624-52771019(+)	ZYG11B	0.0460612433084938	1.9693788004731798	1.55146098845244	0.121630443411632	0.439001453759927	-5.0839429854933895	0	Junction
ENSG00000140829.11	chr16:72101613-72103073(+)	DHX38	-0.0456929005485939	2.4786111349462003	-1.5514322938921201	0.12163731505457301	0.43901242640211896	-5.17987667874298	0	Junction
ENSG00000047662.4	chr4:17688532-17693301(-)	FAM184B	-0.11899734357060401	-0.7167734020484309	-1.55141658243911	0.121641077691087	0.43901242640211896	-4.450084743277849	0	Junction
ENSG00000185532.15	chr10:52161964-52251569(+)	PRKG1	-0.13839949033459698	-1.02830564087483	-1.55141254156615	0.121642045428969	0.43901242640211896	-4.41220482613993	0	Junction
ENSG00000136531.14	chr2:165380730-165381092(+)	SCN2A	0.0477916456262542	3.8037614472740797	1.55138016790535	0.12164979872878699	0.43903010791018104	-5.37854238340714	0	Junction
ENSG00000128512.19	chr7:112000535-112004047(-)	DOCK4	-0.0431546987101259	2.8140668567886697	-1.55132133003297	0.121663891043695	0.43906413277758705	-5.23690951810151	0	Junction
ENSG00000015133.18	chr14:91305927-91307037(-)	CCDC88C	0.0588669651124847	2.1067477276524698	1.5513081387018302	0.12166705068786601	0.43906413277758705	-5.11183963076792	0	Junction
ENSG00000151322.18	chr14:32935004-33215181(+)	NPAS3	0.269980662856592	-1.75573377624977	1.55130505413588	0.121667789525613	0.43906413277758705	-4.35269463231411	0	Junction
ENSG00000071575.11	chr2:12723553-12740325(+)	TRIB2	-0.0763040861992146	0.7448004548126359	-1.5512715406004	0.121675817159261	0.43907303094669603	-4.75823252255793	0	Junction
ENSG00000102226.9	chrX:47241451-47241540(+)	USP11	-0.0316406162596974	4.24743703319825	-1.5512709275657401	0.121675964005823	0.43907303094669603	-5.426750255403451	0	Junction
ENSG00000168944.15	chr5:123416125-123418358(-)	CEP120	-0.0642840529458386	0.8531834061264331	-1.5512383876821003	0.121683758821929	0.439087548794474	-4.79820328862528	0	Junction
ENSG00000107719.8	chr10:70539248-70539579(+)	PALD1	-0.0890857213556217	0.26586209934189103	-1.55123030059481	0.121685696116421	0.439087548794474	-4.649327074408349	0	Junction
ENSG00000174989.12	chr12:117024321-117027393(+)	FBXW8	0.145094316802455	-1.23793979981035	1.5512151633438998	0.12168932237121699	0.43909033364810796	-4.38821422289788	0	Junction
ENSG00000151503.12	chr11:134203907-134204045(-)	NCAPD3	-0.0756637965427808	0.5091877925574749	-1.5511679651221102	0.12170062964382401	0.4391208330587629	-4.70857786011241	0	Junction
ENSG00000197826.11	chr4:80362885-80583092(+)	C4orf22	0.257644861700613	-1.6148836867063998	1.55113253321476	0.12170911860382	0.43913503221922395	-4.36498478013207	0	Junction
ENSG00000114354.13	chr3:100747455-100748148(+)	TFG	0.113049572362479	-0.8655303838687199	1.55112770909929	0.121710274426357	0.43913503221922395	-4.46144847446668	0	Junction
ENSG00000187109.13	chr12:76050654-76053090(-)	NAP1L1	0.027662786243052004	5.51060494557022	1.5510908250896698	0.12171911184822301	0.439156617334417	-5.5553254603101205	0	Junction
ENSG00000271741.1	chr1:35014889-35014987(-)	RP11-244H3.4	0.0591315602598216	0.966650420412905	1.55106477246251	0.121725354370548	0.439168839385719	-4.83347054515945	0	Junction
ENSG00000124571.17	chr6:43567355-43568710(-)	XPO5	0.0529058572975563	1.6369444016165802	1.5510240983284098	0.12173510088400699	0.43919370249976397	-5.00224731793569	0	Junction
ENSG00000153922.10	chr5:98896443-98897192(-)	CHD1	0.0856642997730553	0.206787097853011	1.55098013818008	0.121745635495387	0.43920775604621204	-4.63435911566415	0	Junction
ENSG00000049089.13	chr1:40315665-40315844(-)	COL9A2	-0.15936531892394298	-1.36303410785518	-1.55097875256573	0.12174596755568699	0.43920775604621204	-4.371868156552	0	Junction
ENSG00000115486.11	chr2:85551982-85552415(-)	GGCX	-0.0827265932172789	0.29297744288779104	-1.5509720995283798	0.121747561955537	0.43920775604621204	-4.654111300043731	0	Junction
ENSG00000078902.15	chr11:1277254-1286001(-)	TOLLIP	-0.0416809253868434	3.2636867098540003	-1.5509488007381897	0.12175314563788198	0.439217598737066	-5.30675299756329	0	Junction
ENSG00000173821.19	chr17:80389918-80390011(+)	RNF213	-0.0678118961641887	0.985149713591372	-1.5509289168406	0.12175791108154599	0.43922448928565205	-4.8279994821977095	0	Junction
ENSG00000126733.20	chrX:86714721-86739746(+)	DACH2	0.0650818197648383	1.08455832273126	1.55090883832857	0.121762723315757	0.439231548297405	-4.94400390269178	0	Junction
ENSG00000114270.16	chr3:48565669-48566266(-)	COL7A1	0.157878151799488	-1.3921423345374502	1.55084759597372	0.121777402245702	0.43926014555624204	-4.378932556280899	0	Junction
ENSG00000138134.11	chr10:88905661-88908701(+)	STAMBPL1	0.0752617280745138	0.7009162740397671	1.5508426038457301	0.12177859884970099	0.43926014555624204	-4.782257816348981	0	Junction
ENSG00000129675.15	chrX:136668170-136669481(-)	ARHGEF6	0.0503272215481915	2.42131824993998	1.55084002194395	0.121779217730483	0.43926014555624204	-5.17151598226478	0	Junction
ENSG00000044446.11	chrX:18910961-18918680(-)	PHKA2	0.0755519806675359	0.692129265428825	1.5508065038736	0.12178725222207	0.439278825545992	-4.75398215457447	0	Junction
ENSG00000136205.16	chr7:47293829-47297081(-)	TNS3	-0.0603551665704967	2.9495259758159	-1.5507505317141297	0.12180067002717801	0.439316921471831	-5.25738892986613	0	Junction
ENSG00000204681.10	chr6:29613486-29621100(-)	GABBR1	0.0367449055396845	5.3219578452103	1.5507360045703602	0.121804152705025	0.43931918192338504	-5.53761837568588	0	Junction
ENSG00000163913.11	chr3:129488398-129492140(+)	IFT122	0.0543921916892483	1.75894270454889	1.5506864685795398	0.121816028847951	0.439351714830859	-5.03866176396973	0	Junction
ENSG00000143126.7	chr1:109273671-109274021(+)	CELSR2	0.0576542882344846	1.67920172269714	1.5506664482404098	0.12182082893735198	0.43935872573417106	-5.01579828884834	0	Junction
ENSG00000090061.17	chr14:99502377-99502718(+)	CCNK	0.10612520655189801	-0.136411708347024	1.5506534077090401	0.121823955623399	0.439359701157492	-4.55814949741976	0	Junction
ENSG00000107104.18	chr9:738505-740791(+)	KANK1	-0.0461073187891504	2.75004989979356	-1.5506186798382398	0.12183228251995401	0.439377984757016	-5.22602662383632	0	Junction
ENSG00000229891.1	chr22:42364726-42368714(-)	LINC01315	-0.150880742656999	-1.11458688981404	-1.55060843975149	0.121834737928333	0.439377984757016	-4.39390077760659	0	Junction
ENSG00000170419.10	chr7:54542810-54544621(+)	VSTM2A	0.064760789564473	1.7287332403691298	1.5504906358541999	0.12186298820528099	0.439469561849192	-5.04902937073214	0	Junction
ENSG00000167524.14	chr17:28612367-28612617(-)	SGK494	-0.136222304824604	-1.2649192675475	-1.55046522248231	0.121869083200706	0.43948123882569	-4.38427236301018	0	Junction
ENSG00000047188.15	chr5:113525178-113526585(+)	YTHDC2	0.0692122035973724	1.06635223102752	1.55043139206215	0.12187719726335099	0.439500196193706	-4.858891114729349	0	Junction
ENSG00000162576.16	chr1:1354233-1354353(-)	MXRA8	0.113467851053355	-0.641165995104045	1.55038221144946	0.121888993751709	0.4395306886773889	-4.4723858360157696	0	Junction
ENSG00000049089.13	chr1:40311287-40311487(-)	COL9A2	-0.115381839105392	-0.754229687896864	-1.5503643282785002	0.12189328344094699	0.4395306886773889	-4.44905821899299	0	Junction
ENSG00000141556.20	chr17:82806012-82807607(+)	TBCD	-0.0385771726766486	2.98770699723939	-1.5503495422665	0.121896830294971	0.4395306886773889	-5.268582158156519	0	Junction
ENSG00000144674.16	chr3:37251485-37281957(+)	GOLGA4	-0.14660880737830498	-0.9460875022463359	-1.5503484910548702	0.12189708246166801	0.4395306886773889	-4.41761134393954	0	Junction
ENSG00000143416.20	chr1:151369190-151369441(-)	SELENBP1	-0.0653989543587583	2.7601026300949902	-1.55030602362284	0.121907269974513	0.43955301354626997	-5.2291286267300405	0	Junction
ENSG00000086598.10	chr12:123584817-123586746(+)	TMED2	0.0308090113090435	3.89539130147946	1.55029885844094	0.121908988895983	0.43955301354626997	-5.3891504806798896	0	Junction
ENSG00000163536.12	chr3:167736136-167789110(+)	SERPINI1	0.0679861624026179	1.08942727316284	1.5502802100981	0.12191346270786199	0.439558841201878	-4.903790828379151	0	Junction
ENSG00000114554.11	chr3:126989788-126991383(+)	PLXNA1	-0.109795583875336	-0.256232272043962	-1.55026233271569	0.121917751684239	0.439562122184411	-4.52875173653575	0	Junction
ENSG00000125755.18	chr19:45848002-45848749(-)	SYMPK	-0.0377164850935033	2.5564709424574	-1.5502512440528797	0.121920412033256	0.439562122184411	-5.1939750681131205	0	Junction
ENSG00000180263.13	chr12:95107038-95107562(-)	FGD6	0.0766527906172107	0.6060763055437349	1.5502338189030502	0.121924592699745	0.439562122184411	-4.7288539509922405	0	Junction
ENSG00000113141.16	chr5:140660196-140660757(+)	IK	-0.032342294144284	3.74546111033757	-1.55022877488455	0.12192580288876599	0.439562122184411	-5.37081221401376	0	Junction
ENSG00000116212.14	chr1:53952473-53958148(+)	LRRC42	0.07380061054222	0.6186008784861241	1.55019033568849	0.12193502574454401	0.439585069609188	-4.74295211184478	0	Junction
ENSG00000103154.9	chr16:83990631-83994301(+)	NECAB2	-0.0490415604017168	4.24300468540735	-1.55015785651535	0.121942819017186	0.43960286232291207	-5.425837092134991	0	Junction
ENSG00000167100.14	chr17:50117696-50118160(-)	SAMD14	-0.141071797286039	-0.680081440083331	-1.5501147254284497	0.12195316878639	0.439629870135841	-4.45746042238226	0	Junction
ENSG00000175899.14	chr12:9074784-9076755(-)	A2M	-0.0600742674347797	3.9405435054490296	-1.55001083318324	0.12197810168092402	0.43970110324333006	-5.39580215807474	0	Junction
ENSG00000197879.14	chr17:1468124-1468252(-)	MYO1C	-0.11498290157050099	-0.603986701043828	-1.5500085664041299	0.12197864572535401	0.43970110324333006	-4.46761139276985	0	Junction
ENSG00000066382.16	chr11:30495522-30535993(-)	MPPED2	0.048434700735693	1.92573429821149	1.54994234912882	0.12199453922142599	0.439743534059021	-5.076730229669059	0	Junction
ENSG00000160256.12	chr21:44960169-44967033(+)	FAM207A	-0.0628523563104481	1.07019886199938	-1.54993570506371	0.121996134022225	0.439743534059021	-4.859886688178	0	Junction
ENSG00000180769.8	chr4:85000766-85004229(+)	WDFY3-AS2	-0.115561987222795	-0.739950384790229	-1.5498895345124901	0.122007216971197	0.439770647229956	-4.44005098247772	0	Junction
ENSG00000185989.10	chr13:114016272-114017236(-)	RASA3	-0.0687329129212995	1.3784751876613	-1.54988055009444	0.12200937371579901	0.439770647229956	-4.9339865423707305	0	Junction
ENSG00000174501.14	chr2:95880624-95882301(-)	ANKRD36C	0.0652572836125538	1.6230383072155	1.54975801685361	0.122038791285218	0.43986591452476204	-5.00153722752096	0	Junction
ENSG00000076928.17	chr19:41906621-41906702(+)	ARHGEF1	-0.076040609378038	0.60251751083744	-1.5497466371450601	0.12204152358850802	0.43986591452476204	-4.7308229620238205	0	Junction
ENSG00000115970.18	chr2:43541317-43549209(-)	THADA	0.0648037563474261	1.2822074219400101	1.5497230775996398	0.12204718046096301	0.43987599658874393	-4.90995412696576	0	Junction
ENSG00000162607.12	chr1:62448667-62450245(+)	USP1	-0.0450175232723584	2.31651367295333	-1.54969986245376	0.122052754841075	0.439885780872716	-5.14680121182416	0	Junction
ENSG00000100578.14	chr14:58450747-58453349(+)	KIAA0586	0.0614801980552229	1.2252180355088897	1.5496787662945801	0.12205782058710499	0.439887550027603	-4.89451823553255	0	Junction
ENSG00000197312.11	chr1:15626799-15630324(+)	DDI2	0.0735384932794921	0.6998948641122271	1.5496740003324199	0.122058965043577	0.439887550027603	-4.75951018720639	0	Junction
ENSG00000144134.18	chr2:113635131-113640893(+)	RABL2A	-0.0810864378365876	0.6720656252384971	-1.5496385570975	0.122067476336226	0.43990791742620095	-4.76066987833885	0	Junction
ENSG00000135298.13	chr6:69076039-69233289(+)	ADGRB3	-0.0427740196842714	2.7754444836452903	-1.5495726272387902	0.12208330988634698	0.439954671272517	-5.23223833195925	0	Junction
ENSG00000276234.4	chr17:37465542-37467453(+)	TADA2A	0.0497296585807145	1.46320975599431	1.54955772634563	0.122086888670909	0.439957261158285	-4.96359025531977	0	Junction
ENSG00000083067.22	chr9:70625332-70635210(-)	TRPM3	0.12621455703713302	-0.308992715371963	1.5494978493045402	0.12210127031886	0.43999877964716705	-4.525904436508901	0	Junction
ENSG00000221829.9	chr9:35075326-35075464(-)	FANCG	-0.11024871272492401	-0.534572684441495	-1.5494525620533801	0.12211214858143	0.44001081922426394	-4.47224369733704	0	Junction
ENSG00000100104.13	chr22:26486064-26488028(+)	SRRD	0.0728000093526219	0.764391714277518	1.5494378002183	0.122115694624898	0.44001081922426394	-4.78636664709737	0	Junction
ENSG00000163531.15	chr1:204979560-204980369(+)	NFASC	-0.0399901077408958	3.97957449385776	-1.5494260991114097	0.12211850548689099	0.44001081922426394	-5.39973309461158	0	Junction
ENSG00000067248.9	chr5:55262933-55267137(-)	DHX29	-0.0532644446581107	1.56773852156721	-1.54941605425392	0.12212091852202901	0.44001081922426394	-4.9816693741593205	0	Junction
ENSG00000204843.12	chr2:74368881-74369097(-)	DCTN1	-0.0271327057003113	5.03214848362075	-1.5494152454596002	0.12212111281701801	0.44001081922426394	-5.510642616174491	0	Junction
ENSG00000142192.20	chr21:25897674-25905023(-)	APP	-0.0306344514392195	6.66322870088666	-1.54940298542445	0.122124058049628	0.44001081922426394	-5.672998162052441	0	Junction
ENSG00000104067.16	chr15:29773358-29800645(-)	TJP1	-0.0295405587102819	4.21157046747384	-1.54938952805509	0.122127290982435	0.44001081922426394	-5.42556646802044	0	Junction
ENSG00000091157.13	chr18:57020850-57027003(+)	WDR7	-0.0481885390666718	1.8504965164649299	-1.54937685338601	0.12213033594455801	0.44001081922426394	-5.05865567571495	0	Junction
ENSG00000149182.14	chr11:47168044-47168122(-)	ARFGAP2	-0.0368814608640617	2.98366891760356	-1.54937677191111	0.12213035551827801	0.44001081922426394	-5.267680252577481	0	Junction
ENSG00000166402.8	chr11:8097426-8097713(+)	TUB	0.0443546869977694	2.09479756284161	1.54932882378463	0.122141875115199	0.44004201558881106	-5.10296307670888	0	Junction
ENSG00000089060.11	chr12:113320499-113320580(-)	SLC8B1	0.100783063910175	-0.260582511689846	1.54929632352294	0.12214968382825502	0.440059841558886	-4.53844962600603	0	Junction
ENSG00000163466.15	chr2:218249922-218253890(+)	ARPC2	0.0325466290677416	4.74049665181445	1.54928040583395	0.122153508453172	0.44006331384363107	-5.481365525794799	0	Junction
ENSG00000107185.9	chr9:35749872-35750242(+)	RGP1	-0.0538724463333994	1.5104578092772702	-1.5492520600709399	0.122160319467961	0.440077544312859	-4.96407573215591	0	Junction
ENSG00000204852.15	chr12:110641150-110641541(+)	TCTN1	0.0877967538185512	0.45739702096973406	1.54921546630577	0.122169112781004	0.440098915096552	-4.702184655568161	0	Junction
ENSG00000198400.11	chr1:156875009-156875519(+)	NTRK1	-0.14383670453737804	-1.3099381730066102	-1.54914864540283	0.122185170817417	0.44014252242444896	-4.396005501938269	0	Junction
ENSG00000103479.15	chr16:53453770-53454655(+)	RBL2	-0.0345042849729452	3.3241363993614303	-1.5491412814560401	0.122186940582423	0.44014252242444896	-5.31702330170975	0	Junction
ENSG00000113319.11	chr5:81208439-81212365(+)	RASGRF2	0.0999813049002078	1.5961139289631798	1.5491267960706498	0.12219042188954901	0.4401447556940779	-5.005416506980981	0	Junction
ENSG00000136021.18	chr12:100337507-100338527(+)	SCYL2	0.0463522680906565	1.8674747380107	1.54907175136901	0.12220365162346199	0.4401732012363189	-5.058616866317321	0	Junction
ENSG00000183604.14	chr16:30279074-30279692(-)	SMG1P5	-0.17724166048037598	-0.22449204890198604	-1.5490701279827601	0.122204041813738	0.4401732012363189	-4.5378828170854	0	Junction
ENSG00000276550.4	chr15:22573182-22573278(+)	HERC2P2	-0.0879963353840709	2.36528763608267	-1.5490342721487	0.122212660220129	0.440193936786976	-5.150251351244321	0	Junction
ENSG00000172915.18	chr13:35182529-35183975(+)	NBEA	0.0357878073985565	3.8183849622853	1.54894169060792	0.122234915578217	0.44024670610970507	-5.38211782654583	0	Junction
ENSG00000271147.7	chrX:102599848-102605481(+)	ARMCX5-GPRASP2	0.122157376625119	-0.712835937274255	1.54893355085998	0.12223687241629598	0.44024670610970507	-4.456967743550281	0	Junction
ENSG00000112739.16	chr6:4052095-4052719(+)	PRPF4B	-0.0513950023543479	1.72122913939075	-1.5489315303857198	0.12223735815271002	0.44024670610970507	-5.02059532424816	0	Junction
ENSG00000111554.14	chr12:68316611-68321346(-)	MDM1	0.0987274659996683	0.0727637204633324	1.54891951231745	0.122240247413281	0.44024670610970507	-4.62205877837774	0	Junction
ENSG00000164733.20	chr8:11849165-11850865(-)	CTSB	0.0437021615791335	4.89433285525574	1.54891379992554	0.122241620746678	0.44024670610970507	-5.500268831025469	0	Junction
ENSG00000049089.13	chr1:40304392-40304475(-)	COL9A2	-0.067949028180565	2.4036165112453	-1.54887676638361	0.122250524386029	0.44026846425399696	-5.1637020668548494	0	Junction
ENSG00000167972.13	chr16:2299533-2300004(-)	ABCA3	0.0458093734301009	2.0637606519115503	1.54884705738767	0.12225766741891099	0.440272804913775	-5.10086811023649	0	Junction
ENSG00000238142.1	chr1:16888786-16889215(-)	RP11-108M9.4	0.154406067778122	-1.09102764366112	1.54883599230474	0.122260327917365	0.440272804913775	-4.40341254515346	0	Junction
ENSG00000159063.12	chr11:78121175-78124020(-)	ALG8	0.0623241307949203	1.3429927533061101	1.5488269647192099	0.12226249855177	0.440272804913775	-4.92986530829867	0	Junction
ENSG00000107954.10	chr10:103494473-103570871(+)	NEURL1	0.068707506457012	1.47270168980809	1.54882122742707	0.122263878068533	0.440272804913775	-4.96131310094582	0	Junction
ENSG00000213339.8	chr19:10713041-10713117(+)	QTRT1	-0.0563366703068921	1.7153566137629699	-1.54881223415125	0.122266040502562	0.440272804913775	-5.01311770827025	0	Junction
ENSG00000186487.17	chr2:1886608-1887058(-)	MYT1L	0.106634106013325	-0.919904884262138	1.54875077884402	0.12228081824027	0.440300003354789	-4.45282921453212	0	Junction
ENSG00000048707.13	chr1:12267921-12268705(+)	VPS13D	0.0363335165173411	2.8487202524869706	1.54874242961927	0.122282826029411	0.440300003354789	-5.250656357942519	0	Junction
ENSG00000150477.14	chr18:37084233-37160199(+)	KIAA1328	-0.16357857691364303	-1.3443068121061499	-1.5487340897780502	0.122284831587857	0.440300003354789	-4.3743499467891	0	Junction
	chr19:51860979-51871627(-)		-0.163496967389025	-0.435665206641093	-1.54873321055172	0.12228504302501698	0.440300003354789	-4.49024724900465	0	Junction
ENSG00000198513.11	chr14:50588079-50590940(+)	ATL1	-0.0365327524412336	4.29314902765799	-1.54867553420385	0.12229891371299001	0.440336408593932	-5.4343062069847	0	Junction
ENSG00000116857.16	chr1:201146849-201151760(-)	TMEM9	0.0336333045440135	3.3841176460153903	1.5486673624361202	0.12230087905585699	0.440336408593932	-5.326852714735	0	Junction
ENSG00000112118.17	chr6:52276477-52277066(-)	MCM3	-0.0664199549538483	1.11678599587894	-1.54862647884099	0.12231071209633401	0.440356300168473	-4.866655840479179	0	Junction
ENSG00000144306.14	chr2:174400104-174400989(+)	SCRN3	-0.043083583969434	2.5882383922159	-1.54861767221874	0.122312830285607	0.440356300168473	-5.20217106847534	0	Junction
ENSG00000169291.9	chr1:154499239-154501435(-)	SHE	-0.13103975916053098	-0.7699765433521759	-1.54860868495098	0.12231499195383301	0.440356300168473	-4.439704452317019	0	Junction
ENSG00000008118.9	chr1:209595076-209599982(+)	CAMK1G	-0.0673838373929992	2.4125043754107405	-1.5485935442499799	0.122318633748244	0.44035910495046704	-5.18955073792465	0	Junction
ENSG00000156299.13	chr21:31464036-31558926(-)	TIAM1	-0.14562653856328697	-0.7722404050926529	-1.5485238420005198	0.122335400335018	0.44040709408451295	-4.4497539409317195	0	Junction
ENSG00000163104.17	chr4:94273717-94274737(+)	SMARCAD1	-0.0476229128574813	1.78373240328395	-1.5485143248796298	0.12233768977884801	0.44040709408451295	-5.03424338946321	0	Junction
ENSG00000118200.14	chr1:200856126-200857305(+)	CAMSAP2	0.0325121766496376	3.65384650408356	1.5485006620772401	0.12234097656886801	0.44040861951992993	-5.361604468604139	0	Junction
ENSG00000121858.10	chr3:172506920-172509216(-)	TNFSF10	-0.135033384517964	0.5643959819486359	-1.54847136988059	0.12234802347528698	0.440421520085387	-4.74823745678761	0	Junction
ENSG00000163082.9	chr2:222521947-222524943(+)	SGPP2	0.0765130718942991	0.831902936355021	1.5484459403580701	0.122354141385527	0.440421520085387	-4.82902110769958	0	Junction
ENSG00000117791.15	chr1:220763051-220780017(+)	MARC2	0.0815967237679443	0.551213409020042	1.5484381922585901	0.122356005494077	0.440421520085387	-4.7257522302995705	0	Junction
ENSG00000170776.20	chr15:85645955-85655416(+)	AKAP13	0.0652388077436644	1.0924800969264201	1.5484381621111298	0.12235601274727101	0.440421520085387	-4.86591231463376	0	Junction
ENSG00000213949.8	chr5:52927665-52929624(+)	ITGA1	0.11385691369040199	-0.0840697070895403	1.54839639136135	0.12236606272014801	0.440425396420541	-4.58460194703194	0	Junction
ENSG00000163625.15	chr4:84737367-84739009(-)	WDFY3	-0.0359003816784236	3.1070243648382596	-1.54839478277226	0.122366449756957	0.440425396420541	-5.2881824639933	0	Junction
ENSG00000164197.11	chr5:64165954-64200807(+)	RNF180	0.06815839573204599	0.7355999288637959	1.54837393690651	0.122371465492257	0.440425396420541	-4.776573336232071	0	Junction
ENSG00000137221.14	chr6:43501688-43502282(+)	TJAP1	-0.0708262090568055	1.0989627996205602	-1.54837100282363	0.122372171476513	0.440425396420541	-4.8593974661587	0	Junction
ENSG00000170315.13	chr17:16381463-16381901(+)	UBB	-0.204200725016995	0.7568919034141229	-1.54835662576752	0.122375630857591	0.440425396420541	-4.82221605044208	0	Junction
ENSG00000154358.20	chr1:228307532-228308110(+)	OBSCN	-0.0699116098738538	1.83885728988416	-1.5483561635770402	0.122375742070294	0.440425396420541	-5.054319508033389	0	Junction
ENSG00000218336.8	chr4:182601162-182628650(+)	TENM3	-0.0509798199196471	2.84883397922939	-1.54834825920892	0.12237764403901	0.440425396420541	-5.246382905942941	0	Junction
ENSG00000055609.17	chr7:152311947-152315137(-)	KMT2C	0.0318224583083508	3.4184384936508594	1.54833848932791	0.122379994924123	0.440425396420541	-5.331651717623809	0	Junction
ENSG00000125912.10	chr19:3204752-3205938(+)	NCLN	-0.072750615359746	0.47169487459365295	-1.5483169103457002	0.12238518750883	0.440433779443801	-4.69706450759082	0	Junction
ENSG00000083312.17	chr5:72897152-72900005(+)	TNPO1	0.0372209290969644	3.03711738851839	1.54830172551042	0.12238884156343499	0.440436625418068	-5.27989128507195	0	Junction
ENSG00000014824.13	chr4:42035334-42038985(+)	SLC30A9	0.0315155615225443	3.90148631099869	1.54826907891317	0.12239669787849301	0.440454593439366	-5.39145579341311	0	Junction
ENSG00000116584.17	chr1:155965761-155966415(-)	ARHGEF2	-0.0437103606582622	3.35965574485336	-1.5481605097795799	0.12242282759174698	0.440536250665156	-5.32263325628197	0	Junction
ENSG00000123636.17	chr2:159438696-159439008(-)	BAZ2B	0.0406049822943957	3.05163044795526	1.54814852139104	0.12242571314744699	0.440536250665156	-5.28038067835966	0	Junction
ENSG00000183682.7	chr1:39522483-39523006(+)	BMP8A	-0.131256362211157	-0.8748897324754169	-1.5481334426511597	0.12242934261373499	0.440536250665156	-4.4230447701835995	0	Junction
ENSG00000104695.12	chr8:30791316-30793916(-)	PPP2CB	0.0280398372539189	4.662835140272709	1.54812720147672	0.122430844894753	0.440536250665156	-5.47391443900321	0	Junction
ENSG00000198363.16	chr8:61681037-61682438(-)	ASPH	0.036405141244055	3.8526734926092296	1.5480871495931101	0.12244048592197002	0.44055679420816796	-5.38732173089788	0	Junction
ENSG00000082269.16	chr6:70481028-70482000(+)	FAM135A	-0.038679325738177	2.72983815409575	-1.5480746215469798	0.122443501713503	0.44055679420816796	-5.22395058477373	0	Junction
ENSG00000130741.10	chrX:24055679-24057420(+)	EIF2S3	0.0349018528995916	3.57226405014288	1.54806778997637	0.12244514625569199	0.44055679420816796	-5.3529873833377195	0	Junction
ENSG00000139624.12	chr12:50144058-50167100(-)	CERS5	0.0894252330566518	0.223940513560978	1.5480372067499502	0.122452508670606	0.44056626805635296	-4.64580105683232	0	Junction
ENSG00000110328.5	chr11:11448937-11621358(-)	GALNT18	-0.05882463437614	1.69693838326038	-1.5480329372623602	0.12245353650800801	0.44056626805635296	-5.011552044450361	0	Junction
ENSG00000162664.16	chr1:90020923-90022249(+)	ZNF326	-0.056769915468654994	1.78104728081512	-1.54801852916679	0.12245700516613199	0.44056626805635296	-5.028651331110099	0	Junction
ENSG00000039139.9	chr5:13871003-13871563(-)	DNAH5	0.23267683043708398	-1.72331232139166	1.54800926437823	0.12245923564625699	0.44056626805635296	-4.36579487503969	0	Junction
	chr14:49586720-49862699(+)		0.7440315906199371	-2.6096296310119103	1.5479937353935098	0.12246297429110499	0.4405694143862971	-4.349362648467451	0	Junction
ENSG00000167674.14	chr19:4494058-4494165(+)	CTB-50L17.10	-0.0680320409909474	1.4875256743648402	-1.5479572452135	0.122471759752526	0.44059071643238595	-4.959239343408339	0	Junction
ENSG00000244005.12	chr20:35681982-35690412(-)	NFS1	0.044697578824557	2.77330728474025	1.5479163700611698	0.122481601537313	0.44061581750414297	-5.24243119994363	0	Junction
ENSG00000176194.17	chr18:12274275-12277122(+)	CIDEA	-0.11984686291043599	-0.371714412332993	-1.54787876778685	0.122490655837193	0.44063736689375393	-4.56446846541527	0	Junction
ENSG00000138433.15	chr2:174387780-174395550(-)	CIR1	0.0439994289168149	2.0405812743537	1.54786666356179	0.12249357054078899	0.44063736689375393	-5.09575732641057	0	Junction
ENSG00000198887.8	chr9:70314837-70315445(+)	SMC5	0.068131185990435	0.9896153266049059	1.54785580469159	0.122496185408598	0.44063736689375393	-4.83627694644938	0	Junction
ENSG00000274642.1	chr1:120254697-120256602(+)		-0.21377373165476396	-0.77970252821108	-1.54783391386637	0.12250145695698401	0.44064602507735706	-4.43530471542113	0	Junction
ENSG00000197601.12	chr11:13708080-13710692(+)	FAR1	-0.040464187418387004	3.48300135517462	-1.5478033943648601	0.12250880668131402	0.44066215802065	-5.34094942144026	0	Junction
ENSG00000146151.12	chr6:55541837-55542059(-)	HMGCLL1	0.0516171882382978	2.9759343183074503	1.5477840254129898	0.12251347130314	0.440662513130892	-5.26660020232196	0	Junction
ENSG00000043514.15	chr1:39844641-39847219(-)	TRIT1	0.0636347607675366	1.13823702929891	1.54776838708182	0.12251723758179199	0.440662513130892	-4.88376032845839	0	Junction
ENSG00000139613.11	chr12:56168195-56169528(-)	SMARCC2	-0.034377064133888	3.93291765758013	-1.5477672995329899	0.122517499506465	0.440662513130892	-5.39572014187242	0	Junction
ENSG00000118513.18	chr6:135200416-135201638(+)	MYB	0.145274959448936	-1.3811330004802098	1.54772798755044	0.12252696767801101	0.440686263486873	-4.3834747181985	0	Junction
ENSG00000106263.17	chr7:2366449-2366524(+)	EIF3B	-0.0382549483926025	2.65576943720843	-1.5477006607071102	0.12253354960336199	0.4406979067839821	-5.2127835903162305	0	Junction
ENSG00000073670.13	chr17:44776796-44776898(+)	ADAM11	0.111451425373443	-0.6015221396515	1.54769075811782	0.12253593480291	0.4406979067839821	-4.481236168181651	0	Junction
ENSG00000079482.12	chrX:68193953-68194464(-)	OPHN1	0.0479784357531491	2.44406415228516	1.54764837817952	0.122546143111214	0.44072431647064797	-5.180177628390809	0	Junction
ENSG00000160695.14	chr11:119081315-119081458(+)	VPS11	-0.0454673896094185	2.13887239512774	-1.5476019315219098	0.12255733176064501	0.44073608338073605	-5.11680826915256	0	Junction
ENSG00000104412.7	chr8:108446302-108449822(+)	EMC2	-0.181093115279323	-1.55652368535299	-1.54759300012814	0.122559483357886	0.44073608338073605	-4.36469892294865	0	Junction
ENSG00000138246.15	chr3:132473228-132474931(+)	DNAJC13	0.0560756793988982	1.3859927860395602	1.54758795342553	0.122560699135479	0.44073608338073605	-4.94220484430895	0	Junction
ENSG00000143337.18	chr1:179907865-179908604(+)	TOR1AIP1	0.0383052434483248	3.0027955951712597	1.54757498346566	0.12256382371143401	0.44073608338073605	-5.27675083561239	0	Junction
ENSG00000240038.6	chr1:103575541-103577489(+)	AMY2B	-0.0645342824939308	1.4265376173364	-1.5475681315331	0.12256547442671198	0.44073608338073605	-4.94633869124743	0	Junction
ENSG00000064989.12	chr2:187380788-187383172(-)	CALCRL	-0.0823940727786315	0.8763581962712671	-1.54755283159265	0.12256916043449301	0.44073608338073605	-4.80268911553032	0	Junction
ENSG00000076201.14	chr3:47407368-47407504(+)	PTPN23	-0.0524488972851745	1.59395897433936	-1.54755154158142	0.122569471223432	0.44073608338073605	-4.984957754000259	0	Junction
ENSG00000167037.18	chr22:24859841-24867092(+)	SGSM1	-0.0611142640888933	1.3185596692434198	-1.54746968625398	0.122589193037034	0.44079669515946096	-4.936392393841559	0	Junction
ENSG00000079974.17	chr22:50783046-50783500(-)	RABL2B	0.173726266263831	-1.44966875117298	1.5474368211422602	0.122597112093149	0.44080198950736604	-4.38102927844275	0	Junction
ENSG00000132361.16	chr17:2692697-2692779(-)	CLUH	-0.0530634277858376	1.73982692144666	-1.54743547258451	0.12259743704522198	0.44080198950736604	-5.02447441548152	0	Junction
ENSG00000243406.6	chr13:52170100-52171157(-)	MRPS31P5	-0.10644207227276402	-0.4732466686014529	-1.54741913893846	0.12260137289778698	0.44080198950736604	-4.49344434558933	0	Junction
ENSG00000134954.14	chr11:128490577-128521912(-)	ETS1	-0.0888454566388691	0.439923213574973	-1.5474028979145	0.122605286529857	0.44080198950736604	-4.69310135253503	0	Junction
ENSG00000104164.10	chr15:45587877-45592134(+)	BLOC1S6	0.14679703428924698	-1.37504664787119	1.5473939861426598	0.12260743405900099	0.44080198950736604	-4.3869853503317895	0	Junction
ENSG00000108039.17	chr10:109870030-109870730(-)	XPNPEP1	0.0409121821274183	2.0721828904874	1.54739207824038	0.12260789382278399	0.44080198950736604	-5.10814665907354	0	Junction
ENSG00000100991.11	chr20:35003617-35003872(-)	TRPC4AP	-0.21925131156057504	-1.55787485098393	-1.54736857240854	0.122613558338193	0.44080198950736604	-4.37078674855776	0	Junction
ENSG00000124151.18	chr20:47625482-47627001(+)	NCOA3	-0.0507618872891529	1.47564628941146	-1.54736843980332	0.12261359029443301	0.44080198950736604	-4.954045735731559	0	Junction
ENSG00000007202.14	chr17:28635610-28636964(-)	KIAA0100	0.0383799839406882	3.06506887928047	1.54733894068295	0.122620699384836	0.440817244686073	-5.28690794028392	0	Junction
ENSG00000137713.15	chr11:111741613-111742052(-)	PPP2R1B	0.0580117613548879	1.61765215853062	1.54722424063308	0.12264834440113401	0.440891113325079	-4.996093305182651	0	Junction
ENSG00000109756.8	chr4:159346999-159350136(+)	RAPGEF2	-0.0376882446377403	2.7151819324557698	-1.5472224196606201	0.122648783331497	0.440891113325079	-5.227727019753639	0	Junction
ENSG00000166387.11	chr11:7650966-7651655(+)	PPFIBP2	-0.0781302888055461	0.977500089716273	-1.5472140688302498	0.12265079624593599	0.440891113325079	-4.829718623029019	0	Junction
ENSG00000187634.11	chr1:935897-939039(+)	SAMD11	0.146943055439557	-0.83279800709675	1.54720612147526	0.12265271192927099	0.440891113325079	-4.4503825900612695	0	Junction
ENSG00000143374.15	chr1:150498665-150498896(+)	TARS2	-0.060468164924451	1.34919004900464	-1.5471810986385302	0.122658743753638	0.44089503671408703	-4.93075520837239	0	Junction
ENSG00000196123.12	chr16:67178108-67178198(-)	KIAA0895L	-0.0794530665030001	0.42892907202621006	-1.5471668381183898	0.12266218139575001	0.44089503671408703	-4.686149980634861	0	Junction
ENSG00000168769.13	chr4:105243779-105259618(+)	TET2	0.0862729945477415	0.12105641410167901	1.54716592289073	0.12266240202318301	0.44089503671408703	-4.61903944513395	0	Junction
ENSG00000018510.13	chr2:177468525-177482058(+)	AGPS	-0.0434739909522312	2.2635936513023798	-1.5471473274295802	0.122666884766357	0.44089907120562605	-5.14105721027702	0	Junction
ENSG00000142235.8	chr19:48499918-48500995(-)	LMTK3	-0.0631394958769166	1.76755626568102	-1.54713748729945	0.12266925694430901	0.44089907120562605	-5.034942553730191	0	Junction
ENSG00000156467.9	chr8:96231133-96231531(-)	UQCRB	0.38551335713371204	-2.0960380319198997	1.5471052861482297	0.12267701998555601	0.440916670933389	-4.35801047850994	0	Junction
ENSG00000088538.12	chr3:51356494-51356961(+)	DOCK3	0.0387928415413785	2.9950171670485894	1.5470545402006999	0.12268925458133001	0.44095034079376294	-5.27804687092022	0	Junction
ENSG00000065154.11	chr10:124403056-124403797(-)	OAT	-0.0311286755389021	4.19071066659353	-1.54701723652098	0.12269824892345699	0.4409723637450229	-5.42654450148366	0	Junction
ENSG00000124194.16	chr20:44263328-44264444(+)	GDAP1L1	0.0560039744743798	1.66264219414224	1.5469774740148703	0.12270783668606	0.44099651834571396	-5.0229963444448495	0	Junction
ENSG00000100297.15	chr22:35403334-35403413(+)	MCM5	-0.0871906026571652	0.150451550327044	-1.54692396207358	0.12272074071854401	0.44102743492304397	-4.63732102919427	0	Junction
ENSG00000196535.15	chr17:29118190-29118376(-)	MYO18A	-0.0474736465471068	2.4140778162062597	-1.54691802110374	0.122722173407742	0.44102743492304397	-5.16806827136538	0	Junction
ENSG00000138768.14	chr4:75809052-75810431(+)	USO1	0.0321031702144685	3.6712301287335496	1.54688514633134	0.12273010153083198	0.441045622426825	-5.36738272277858	0	Junction
ENSG00000140479.16	chr15:101443661-101489373(-)	PCSK6	-0.0868830639608369	1.02437114796016	-1.5468438508039999	0.122740060983414	0.44105712739465297	-4.85783333875091	0	Junction
ENSG00000115295.19	chr2:29156444-29157203(+)	CLIP4	0.0326511513704875	4.02392735022782	1.54684008896594	0.12274096827655301	0.44105712739465297	-5.408989476274849	0	Junction
ENSG00000067334.13	chr1:93877863-93879076(-)	DNTTIP2	-0.0455089423464679	2.6458044093491297	-1.54683620585704	0.12274190482372999	0.44105712739465297	-5.21303092646005	0	Junction
ENSG00000136436.14	chr17:48848167-48848321(+)	CALCOCO2	-0.0432582296715858	2.8273056292793304	-1.54679593626587	0.122751617570944	0.441068513818028	-5.24403413153394	0	Junction
ENSG00000162733.16	chr1:162775844-162776135(+)	DDR2	0.0876858983915682	0.8426640570521758	1.5467890271795401	0.122753284055421	0.441068513818028	-4.81081044789921	0	Junction
ENSG00000103353.15	chr16:23557768-23557949(+)	UBFD1	0.153621621956277	-1.34415939108024	1.54678652230509	0.122753888240181	0.441068513818028	-4.4008809025155005	0	Junction
ENSG00000172086.7	chr2:88028586-88034133(-)	KRCC1	-0.0492528201074668	1.86415345427735	-1.5467755164785901	0.122756542912904	0.441068513818028	-5.05120410109879	0	Junction
ENSG00000174080.10	chr11:66565752-66565830(-)	CTSF	-0.0380029658978346	4.05994485418744	-1.5467332725095702	0.12276673283492301	0.441068985138189	-5.411730681006651	0	Junction
ENSG00000235026.5	chr2:115144369-115144858(-)	DPP10-AS1	-0.115177965093398	-0.644989303362582	-1.5467294875597901	0.12276764585782099	0.441068985138189	-4.48712373461807	0	Junction
ENSG00000111344.11	chr12:113112279-113114799(-)	RASAL1	-0.0970739829782646	0.724742248986364	-1.54672260410907	0.12276930632893801	0.441068985138189	-4.77737812315533	0	Junction
ENSG00000213145.9	chr14:105487300-105488165(+)	CRIP1	0.128622869310487	1.60316447498097	1.54671789477554	0.12277044235539801	0.441068985138189	-5.0059789275684805	0	Junction
ENSG00000119285.10	chr1:236554753-236555295(-)	HEATR1	0.0769588130983452	0.287005402600487	1.54670113206314	0.122774486069816	0.441068985138189	-4.6658872734055	0	Junction
ENSG00000184056.14	chr15:91005120-91005379(-)	VPS33B	-0.0612139641457737	0.982687775018208	-1.54669226254202	0.122776625730624	0.441068985138189	-4.84902949695215	0	Junction
ENSG00000127980.15	chr7:92493130-92494292(-)	PEX1	0.0697276705986675	0.45051855128689294	1.5466917661177901	0.12277674548761301	0.441068985138189	-4.72499140783398	0	Junction
ENSG00000012232.8	chr8:28743215-28750656(+)	EXTL3	0.0402076755366891	3.0699162556036605	1.5465716055144	0.122805735631386	0.441159723128252	-5.2886031263343	0	Junction
ENSG00000177879.14	chr5:115866762-115870016(+)	AP3S1	-0.034630481491433	3.38463976852178	-1.54656235897281	0.12280796668957	0.441159723128252	-5.3263438643166205	0	Junction
ENSG00000102935.11	chr16:49638875-49730770(-)	ZNF423	0.07506040617516499	0.7377752771292041	1.54653704500068	0.122814074751481	0.441159723128252	-4.77248370129961	0	Junction
	chr14:49537638-49586655(+)		0.45317704340778003	-1.807228585036	1.54648767990294	0.122825986845738	0.441159723128252	-4.45435874677121	0	Junction
ENSG00000162819.11	chr1:222713417-222715683(+)	BROX	-0.0651523090321169	1.35573522817994	-1.5464838308830902	0.12282691567539802	0.441159723128252	-4.939003185893469	0	Junction
ENSG00000136448.11	chr17:45081753-45086507(+)	NMT1	0.0344950900727576	3.10959912256095	1.5464827392253402	0.122827179110764	0.441159723128252	-5.29570813775209	0	Junction
ENSG00000157985.18	chr2:235494850-235709178(+)	AGAP1	-0.0451984941642837	2.44038389293943	-1.5464608023723998	0.12283247293608099	0.441159723128252	-5.17689861013926	0	Junction
ENSG00000119720.17	chr14:90292873-90298259(-)	NRDE2	-0.07413332379675999	0.477974617273101	-1.54645234942384	0.122834512858619	0.441159723128252	-4.70505946951328	0	Junction
ENSG00000186340.14	chr6:169250807-169253723(-)	THBS2	-0.101789344964741	1.00476680258296	-1.54644517406121	0.12283624448635601	0.441159723128252	-4.84525144733718	0	Junction
ENSG00000197961.11	chr19:9567110-9568094(-)	ZNF121	0.0489266177336311	1.77840055853823	1.54643808591308	0.122837955085444	0.441159723128252	-5.0346114991226605	0	Junction
ENSG00000129493.14	chr14:31309183-31312967(-)	HEATR5A	-0.0659650547988383	1.15459679102821	-1.54643148474405	0.122839548177548	0.441159723128252	-4.87443203063662	0	Junction
ENSG00000073712.14	chr14:52859715-52860340(-)	FERMT2	0.0477105501120275	3.51975275750145	1.54643075451961	0.122839724407146	0.441159723128252	-5.349436790438849	0	Junction
ENSG00000141376.21	chr17:61368495-61388617(+)	BCAS3	0.155114973001895	-1.39035375108612	1.5464273971504	0.122840534664451	0.441159723128252	-4.38127397034331	0	Junction
ENSG00000089177.18	chr20:16528441-16573228(-)	KIF16B	0.0802500085859495	0.465792922778171	1.5464206851487698	0.122842154531139	0.441159723128252	-4.70898082045841	0	Junction
ENSG00000165029.15	chr9:104812723-104814117(-)	ABCA1	0.0628800747972881	1.9068517574801103	1.5463936891815901	0.12284866987572599	0.44117282167515504	-5.06803183497384	0	Junction
ENSG00000163618.17	chr3:62445798-62465366(-)	CADPS	-0.0431946187258322	2.66938535470459	-1.54637065175865	0.12285423005933901	0.44118248952673705	-5.21903871142716	0	Junction
ENSG00000057663.13	chr6:106280250-106293027(-)	ATG5	-0.0883432835810214	-0.0804437726807365	-1.5463524037631002	0.122858634433605	0.441188006390636	-4.571712947670849	0	Junction
ENSG00000126247.10	chr19:36143129-36145805(+)	CAPNS1	-0.0308806687369913	4.73961468624036	-1.54632622047658	0.12286495430256	0.44120040141913	-5.4860327253925805	0	Junction
ENSG00000044459.14	chr9:17226288-17235657(+)	CNTLN	0.0843938466882551	0.164138967782833	1.54623867268399	0.12288608759504499	0.441249919818711	-4.62698000438159	0	Junction
ENSG00000196535.15	chr17:29090927-29092342(-)	MYO18A	-0.0424432915116353	3.23245357291139	-1.5462355261346001	0.12288684719836801	0.441249919818711	-5.31054063488934	0	Junction
ENSG00000172432.18	chr6:43622805-43623736(-)	GTPBP2	-0.0740242074401105	0.38466944470299796	-1.54623344467019	0.12288734968329999	0.441249919818711	-4.68193178868824	0	Junction
ENSG00000138834.12	chr16:1765179-1765959(+)	MAPK8IP3	-0.0410684492002245	3.7187081327350002	-1.5462115899953002	0.122892625703019	0.441258564197077	-5.374286653190699	0	Junction
ENSG00000227345.8	chr10:49842059-49843553(-)	PARG	0.0631038051271629	1.06787787339524	1.5461952123303202	0.12289657961350098	0.44126246111401796	-4.86702795389541	0	Junction
ENSG00000007237.18	chr17:10019898-10026149(-)	GAS7	0.0501802060456406	2.97510087928537	1.54617817102467	0.122900693846611	0.441266933476995	-5.280873053291071	0	Junction
ENSG00000017260.19	chr3:130967420-130969291(+)	ATP2C1	0.0373871052853984	2.96864656476616	1.5461519724148702	0.12290701911182302	0.441279344012608	-5.27090949456513	0	Junction
ENSG00000178802.17	chr15:74891580-74892660(+)	MPI	-0.0403657483575326	2.86799330250335	-1.5460923192038798	0.122921422446012	0.441297851097752	-5.25566571517999	0	Junction
ENSG00000107854.5	chr10:91859649-91861998(+)	TNKS2	0.038075892972944995	2.9006615962234106	1.5460782996561	0.122924807673512	0.441297851097752	-5.261127790666429	0	Junction
ENSG00000188747.8	chr9:137434080-137434223(+)	NOXA1	-0.105102665839056	0.108624226081385	-1.5460774311987502	0.12292501737780999	0.441297851097752	-4.6160334347705	0	Junction
ENSG00000164953.15	chr8:93772652-93780592(+)	TMEM67	0.0935357944427825	0.29727964516077304	1.5460671679349198	0.122927495644571	0.441297851097752	-4.66662122762638	0	Junction
ENSG00000196189.12	chr1:156161030-156161345(+)	SEMA4A	0.0704483740522468	1.1890139231637	1.5460569729286497	0.12292995746799001	0.441297851097752	-4.894881471533901	0	Junction
ENSG00000166783.20	chr16:15630505-15631380(-)	KIAA0430	0.0552077252085787	1.99790936273124	1.54604667763433	0.12293244354754901	0.441297851097752	-5.08797493923704	0	Junction
ENSG00000142920.16	chr1:33096870-33098066(+)	AZIN2	-0.0536906583303459	1.6269499356474098	-1.54603556350299	0.122935127401888	0.441297851097752	-5.00283905117178	0	Junction
ENSG00000165416.14	chr13:52664058-52665636(+)	SUGT1	0.0346338512009558	3.2709033967038303	1.54602888625682	0.122936739853739	0.441297851097752	-5.31190223988803	0	Junction
ENSG00000224078.12	chr15:25232756-25232867(+)	SNHG14	-0.180585751798571	-1.6375980221765398	-1.54602041757807	0.12293878493275599	0.441297851097752	-4.374909806487691	0	Junction
ENSG00000237037.9	chr22:42136715-42137026(+)	NDUFA6-AS1	0.0859559545930191	0.44408065218701703	1.54601181617774	0.12294086208966698	0.441297851097752	-4.69690979770987	0	Junction
ENSG00000131469.12	chr17:42998472-42999932(+)	RPL27	0.170577256365534	-1.5601880985280503	1.54599720834055	0.122944389807389	0.44130021612697706	-4.37259856175629	0	Junction
ENSG00000143079.14	chr1:112396273-112412193(+)	CTTNBP2NL	0.0797738708599265	0.262276193983647	1.5459831050811499	0.12294779574747301	0.441302143943789	-4.67311323183034	0	Junction
ENSG00000197329.11	chr2:64104831-64108239(-)	PELI1	0.0567828532084277	2.02325054032165	1.5459029949027	0.122967143776091	0.44135073653692103	-5.103216669325571	0	Junction
ENSG00000118200.14	chr1:200815645-200832199(+)	CAMSAP2	0.0475147338811378	2.00918602411319	1.5458861605676002	0.12297120987008699	0.44135073653692103	-5.08715170414681	0	Junction
ENSG00000164164.15	chr4:145146430-145150512(-)	OTUD4	0.0445137484988426	2.36700608979068	1.54587606928371	0.12297364732659699	0.44135073653692103	-5.1654729434598705	0	Junction
ENSG00000162772.16	chr1:212608931-212615017(+)	ATF3	-0.20398427214607298	-1.29400149116889	-1.54587454904677	0.122974014529085	0.44135073653692103	-4.3938853464204	0	Junction
ENSG00000117139.16	chr1:202750779-202752904(-)	KDM5B	0.0456643853348774	2.4036598596874397	1.54586584153359	0.122976117783921	0.44135073653692103	-5.17661920198194	0	Junction
ENSG00000008294.20	chr17:50998618-50999660(-)	SPAG9	-0.030292410355796003	4.58866981912896	-1.54584820019088	0.12298037904560499	0.44135073653692103	-5.4699961105911505	0	Junction
ENSG00000167967.15	chr16:2233648-2233881(+)	E4F1	-0.131586250926602	-0.516357437213205	-1.54584389915951	0.122981417976155	0.44135073653692103	-4.48405476822251	0	Junction
ENSG00000145348.16	chr4:106233651-106235268(-)	TBCK	0.053910667604412	1.61281859693959	1.5457922195206601	0.12299390192841199	0.44137034279083603	-4.99761512201583	0	Junction
ENSG00000153310.18	chr8:129852279-129854265(-)	FAM49B	0.0339598897286544	4.09691073851849	1.5457862544640402	0.122995342936696	0.44137034279083603	-5.41685480579466	0	Junction
ENSG00000101161.7	chr20:64027159-64027602(+)	PRPF6	-0.0392911946945435	3.09589714701665	-1.54578564933597	0.12299548912122199	0.44137034279083603	-5.292196430172809	0	Junction
ENSG00000141456.14	chr17:4675196-4675273(-)	PELP1	-0.048377490023717995	1.81158877586314	-1.54576939492979	0.12299941584951199	0.441374137286284	-5.039953781806299	0	Junction
ENSG00000111817.16	chr6:116399667-116426573(+)	DSE	-0.10451954150602101	-0.350290524319406	-1.5457422450080498	0.12300597492819801	0.441387377375434	-4.519053452194299	0	Junction
ENSG00000079308.16	chr2:217893562-217895005(-)	TNS1	0.049982129745427	2.35387611474649	1.54569617955007	0.123017104389332	0.44141701655482896	-5.16146803457481	0	Junction
ENSG00000132382.14	chr17:4550354-4551879(-)	MYBBP1A	-0.0711008264830832	0.40861814662433704	-1.5456628309168499	0.123025161945477	0.441435631823256	-4.69004240127917	0	Junction
ENSG00000116584.17	chr1:155966480-155966819(-)	ARHGEF2	-0.0427599030034311	3.39033134043971	-1.5455470329549799	0.123053143774077	0.44151569313729205	-5.331477479994731	0	Junction
ENSG00000117600.12	chr1:99299231-99300908(+)	PLPPR4	0.0439728293884836	3.6048766047267904	1.5455453832351398	0.123053542454257	0.44151569313729205	-5.3606221883355705	0	Junction
ENSG00000114480.12	chr3:81594024-81642780(-)	GBE1	-0.0736770504610623	0.714876961890879	-1.5455348614104398	0.123056085238909	0.44151569313729205	-4.7664004272422495	0	Junction
ENSG00000204624.7	chr1:11531034-11531564(+)	DISP3	-0.124912771618045	-0.7948629258606609	-1.5455116227738703	0.123061701411584	0.441525545077132	-4.43619035873385	0	Junction
ENSG00000076356.6	chr1:208027339-208028008(-)	PLXNA2	0.0689970481620463	0.882416362710419	1.54546965175825	0.12307184522123299	0.44155105040208703	-4.8259331668079195	0	Junction
ENSG00000042286.14	chr10:70121212-70123404(-)	AIFM2	-0.0835265175725441	0.334325730098453	-1.54545845599675	0.123074551191548	0.44155105040208703	-4.670791269120531	0	Junction
ENSG00000148848.14	chr10:126019826-126036145(-)	ADAM12	-0.150653497443947	-1.2743446998095	-1.5454367173480001	0.123079805468335	0.44155960249473103	-4.39745526953415	0	Junction
ENSG00000135749.18	chr1:233199031-233200153(-)	PCNX2	-0.0379172913635052	3.52877480279739	-1.54538277915914	0.123092843200786	0.44158688560996895	-5.346433984460839	0	Junction
ENSG00000003402.19	chr2:201118902-201129728(+)	CFLAR	-0.0998582999739288	-0.35959573968227404	-1.5453815027161202	0.12309315175082	0.44158688560996895	-4.51660952131841	0	Junction
ENSG00000084623.11	chr1:32224476-32228498(+)	EIF3I	0.101866727304178	-0.34722229519676295	1.5453655248062301	0.123097014085489	0.44159044290345795	-4.54601016096568	0	Junction
ENSG00000157873.17	chr1:2561816-2562864(+)	TNFRSF14	-0.131635436333425	-0.9592331695555609	-1.54533285511044	0.12310491161559699	0.441601704331864	-4.42243396805812	0	Junction
ENSG00000060688.12	chr1:31269241-31271378(-)	SNRNP40	-0.0480298538965223	1.80034582305899	-1.54532875304631	0.12310590327136099	0.441601704331864	-5.04489277485151	0	Junction
ENSG00000177189.12	chrX:20204104-20209287(-)	RPS6KA3	-0.0523853641815461	1.86537662081064	-1.5453031570038798	0.12311209114226401	0.441601704331864	-5.060353778243861	0	Junction
ENSG00000164199.15	chr5:90628833-90629209(+)	ADGRV1	0.118619644475899	0.34602821631392605	1.54529775248079	0.123113397722739	0.441601704331864	-4.68299243141122	0	Junction
ENSG00000156515.21	chr10:69392309-69394949(+)	HK1	0.0369665082533256	3.80357755637696	1.54529316274424	0.123114507331526	0.441601704331864	-5.38763607223212	0	Junction
ENSG00000138592.13	chr15:50477500-50481480(+)	USP8	0.043252571218451004	2.33821673795998	1.545259598933	0.12312262191355498	0.441620512891212	-5.16283687652935	0	Junction
ENSG00000104907.12	chr19:13109467-13109549(-)	TRMT1	-0.0606464786089446	1.2576238913984	-1.5452409151782098	0.123127139188357	0.44162641792732105	-4.9037398030805495	0	Junction
ENSG00000266094.7	chr1:206583380-206584386(+)	RASSF5	0.126052304210364	-0.9667502184486291	1.5452113209823102	0.12313429460680998	0.44164178483241295	-4.42838274805268	0	Junction
ENSG00000205358.3	chr16:56670572-56670897(+)	MT1H	0.28477617102682	-2.16042165803605	1.54516317747527	0.12314593565814501	0.441663241413764	-4.36060121145173	0	Junction
ENSG00000035862.12	chr17:78857647-78870897(-)	TIMP2	-0.0446526438186055	3.4716856548018504	-1.54515705794731	0.123147415415627	0.441663241413764	-5.34342449289217	0	Junction
ENSG00000197461.13	chr7:501243-510808(-)	PDGFA	-0.0606376881268245	1.6514115418786601	-1.5451316460867899	0.12315356038361899	0.441663241413764	-5.00148033987724	0	Junction
ENSG00000168961.16	chr17:27645912-27646546(+)	LGALS9	-0.10236657006593401	-0.0903378761121904	-1.54512740136215	0.123154586844962	0.441663241413764	-4.61317532306001	0	Junction
ENSG00000240771.6	chr12:57613145-57613263(+)	ARHGEF25	0.052362462271531	1.74482689391704	1.5451272106932101	0.12315463295277498	0.441663241413764	-5.03105066007841	0	Junction
ENSG00000067445.20	chrX:54924734-54924988(+)	TRO	0.0642413149969186	1.1653062269916201	1.54503497778227	0.123176938422357	0.44171964729208296	-4.8901868268862	0	Junction
ENSG00000092330.15	chr14:24240876-24241019(-)	TINF2	-0.04811032005326699	1.68870707952875	-1.5450226470971498	0.123179920696861	0.44171964729208296	-5.017206274059481	0	Junction
ENSG00000102007.10	chrX:49172097-49173128(+)	PLP2	0.171609352844392	-1.3698621345857	1.5450198222804998	0.12318060390925901	0.44171964729208296	-4.39938344419892	0	Junction
ENSG00000127914.16	chr7:92083656-92084639(+)	AKAP9	0.0484513701590142	2.2269060760805295	1.5450146800603999	0.123181847618323	0.44171964729208296	-5.14178564797532	0	Junction
ENSG00000138095.18	chr2:43896709-43899218(-)	LRPPRC	0.0343641311176987	3.59474414696583	1.5450016138581202	0.123185007884049	0.44172068249717494	-5.35917575074067	0	Junction
ENSG00000243156.7	chr22:17896362-17896723(-)	MICAL3	-0.0540318665127801	1.75146587887779	-1.54498436990281	0.12318917870209599	0.44172533729364594	-5.02620399182858	0	Junction
ENSG00000129003.15	chr15:61951025-61951823(-)	VPS13C	0.0420128259805623	2.8086185532486496	1.5449643642724198	0.123194017628839	0.44172533729364594	-5.24873349058541	0	Junction
ENSG00000106012.17	chr7:2569000-2571525(+)	IQCE	0.0719510695970418	0.814413956495654	1.5449606302644199	0.123194920820638	0.44172533729364594	-4.79543485794935	0	Junction
ENSG00000167565.12	chr19:40442087-40444214(-)	SERTAD3	-0.11971068083044199	-0.423112645322954	-1.5449428472009599	0.12319922230662599	0.4417304641116189	-4.5090243098333	0	Junction
ENSG00000183258.11	chr5:177513485-177513684(-)	DDX41	0.0439694377337093	2.43955880684477	1.54485729318111	0.123219918329454	0.44177901840066297	-5.18470304419841	0	Junction
ENSG00000198431.15	chr12:104287110-104288930(+)	TXNRD1	-0.0718536765286305	1.37393803394065	-1.5448506850927601	0.12322151697844999	0.44177901840066297	-4.954337983121889	0	Junction
ENSG00000132383.11	chr17:1842854-1843919(+)	RPA1	-0.0477470191951849	2.19504140294654	-1.54484349300856	0.12322325692799302	0.44177901840066297	-5.1362000776599	0	Junction
ENSG00000106266.9	chr7:2278306-2314327(-)	SNX8	-0.125002285728263	-0.6641213157006031	-1.54483937992341	0.123224251997392	0.44177901840066297	-4.4637454139466906	0	Junction
ENSG00000113161.15	chr5:75359557-75359984(+)	HMGCR	-0.0535085148616227	2.4769828184884397	-1.5447709571197301	0.123240806295783	0.44180377739833204	-5.19331530010061	0	Junction
ENSG00000169696.15	chr17:82016870-82016940(+)	ASPSCR1	-0.0683444629511831	0.948013652570927	-1.5447537239521398	0.12324497598467199	0.44180377739833204	-4.83393961397282	0	Junction
ENSG00000130475.14	chr19:17774479-17775055(+)	FCHO1	-0.071285626604182	0.9806930079229329	-1.5447429305363203	0.123247587585616	0.44180377739833204	-4.83593944198745	0	Junction
ENSG00000185742.6	chr11:109422264-109423374(+)	C11orf87	-0.0946395236665323	0.283181653921154	-1.54473693889775	0.12324903735567098	0.44180377739833204	-4.707253137713519	0	Junction
ENSG00000137962.12	chr1:94205684-94208831(-)	ARHGAP29	-0.0854064247940418	0.28997648393944897	-1.544724330332	0.12325208823775001	0.44180377739833204	-4.66447195565683	0	Junction
ENSG00000149131.15	chr11:57606214-57606407(+)	SERPING1	0.0868707566942258	1.2500645082353101	1.54470860695479	0.12325589289059699	0.44180377739833204	-4.92835532473803	0	Junction
ENSG00000164074.14	chr4:128011701-128017362(+)	ABHD18	0.0883510839559669	0.0132680697755466	1.54470654128259	0.12325639273698101	0.44180377739833204	-4.60315594334255	0	Junction
ENSG00000091436.16	chr2:173209836-173217114(+)	AC013461.1	0.0591643326863352	1.47375682204052	1.54470447935054	0.12325689167991498	0.44180377739833204	-4.96924861422299	0	Junction
ENSG00000163818.16	chr3:45831139-45833049(-)	LZTFL1	0.0502842091945112	2.25461288760682	1.54470400263787	0.123257007034288	0.44180377739833204	-5.1474766456907695	0	Junction
ENSG00000104756.15	chr8:25446251-25458198(-)	KCTD9	-0.144102809834417	-1.1844450651499598	-1.54467335688341	0.123264422835756	0.441820063442777	-4.40092958952434	0	Junction
ENSG00000196313.11	chr7:72939410-72939846(+)	POM121	-0.0557133185581699	1.44267481663886	-1.54464437989238	0.12327143514385	0.441834902509558	-4.95330060832106	0	Junction
ENSG00000148358.19	chr9:130075750-130076411(+)	GPR107	-0.0399585948734269	2.38958983676366	-1.5446153490057501	0.12327846080804801	0.44184617943824395	-5.1716330027658	0	Junction
ENSG00000229807.10	chrX:73841322-73850501(-)	XIST	-0.125727701310124	-3.07918053873412	-1.5446076412651002	0.123280326184365	0.44184617943824395	-4.48994843098152	0	Junction
ENSG00000179889.18	chr16:15004334-15006393(+)	PDXDC1	0.0434661179266767	2.3486065492348196	1.54457024229023	0.12328937755060099	0.44186796266287603	-5.16413982471016	0	Junction
ENSG00000117450.13	chr1:45519048-45521828(-)	PRDX1	-0.217971636368652	0.168504812327298	-1.54455879133224	0.12329214903593902	0.44186796266287603	-4.70117009679686	0	Junction
ENSG00000111801.15	chr6:26449689-26450106(+)	BTN3A3	0.13758990166318	-1.01286095312941	1.5445069088202	0.123304706817482	0.44190267289965995	-4.42602093276813	0	Junction
ENSG00000186314.11	chr5:145818055-145819378(-)	PRELID2	-0.137574381918231	-0.920836208502038	-1.54448361959023	0.12331034413085	0.441904126979956	-4.42506150850383	0	Junction
ENSG00000168936.10	chr4:1718627-1720632(-)	TMEM129	-0.10962898510939802	-0.295774849374633	-1.54446271288409	0.12331540491053099	0.441904126979956	-4.5305282502222095	0	Junction
ENSG00000009413.15	chr6:111388086-111389105(-)	REV3L	0.0530219891194822	1.8900721609545401	1.54445802920845	0.12331653868631698	0.441904126979956	-5.064027547253691	0	Junction
ENSG00000106443.15	chr7:11037092-11038759(+)	PHF14	0.0472344465829265	2.33765135745448	1.54445776088794	0.123316603638821	0.441904126979956	-5.16328020651924	0	Junction
ENSG00000276293.4	chr17:38770540-38771013(-)	PIP4K2B	-0.0306949680893476	4.11050999916745	-1.54443419775834	0.123322307684002	0.441905566951805	-5.421198021229429	0	Junction
ENSG00000171723.15	chr14:67169037-67179577(+)	GPHN	0.0434873829343599	2.47005472698706	1.54443236632902	0.12332275103596302	0.441905566951805	-5.19327715334581	0	Junction
ENSG00000178988.10	chr4:6708644-6709225(-)	MRFAP1L1	-0.0896637906613871	0.0260587465231095	-1.5444166729161701	0.12332655014472	0.44190888620772706	-4.60609893403871	0	Junction
ENSG00000162434.11	chr1:64835507-64836097(-)	JAK1	0.0479479095188056	2.26821180011319	1.54435223290102	0.12334215093992901	0.441954492623682	-5.15209328346947	0	Junction
ENSG00000163818.16	chr3:45826333-45827355(-)	LZTFL1	0.053172492710644004	2.01641259757936	1.54432854484755	0.12334788615782902	0.441964747809927	-5.101178449083861	0	Junction
ENSG00000123080.10	chr1:50969900-50970357(+)	CDKN2C	-0.17108052106860702	-1.4378323264538602	-1.54428103024456	0.123359390755709	0.441995674159064	-4.37323834875768	0	Junction
ENSG00000172667.10	chr3:179027813-179030879(-)	ZMAT3	0.0433511294606757	2.34152965057053	1.5442485630136398	0.12336725245288499	0.442013546888526	-5.165593206428429	0	Junction
ENSG00000069869.15	chr15:55840728-55841933(-)	NEDD4	0.117565011799732	-0.7213756519108571	1.5442266327770902	0.123372562917901	0.44201397384573793	-4.4681381043229695	0	Junction
ENSG00000156113.21	chr10:76877891-76884988(-)	KCNMA1	0.10622678127478698	-0.628691776727506	1.54422433810276	0.12337311858974001	0.44201397384573793	-4.50827734918722	0	Junction
ENSG00000102753.9	chr13:49746994-49792437(-)	KPNA3	0.0513726782717569	1.78035285080888	1.5442074540071398	0.12337720725484802	0.44201832741701397	-5.0448968757894805	0	Junction
	chr3:15680039-15738541(+)		-0.21062609229447898	-0.8234992382889781	-1.54418335278622	0.12338304380838999	0.44202894272598403	-4.45120400822833	0	Junction
ENSG00000100150.16	chr22:31792818-31797599(+)	DEPDC5	-0.07616325464275998	0.40908955338388897	-1.54408667555206	0.12340645815257499	0.44209523017313107	-4.69416983280799	0	Junction
ENSG00000249115.8	chr19:35618196-35618401(+)	HAUS5	-0.13857654186608098	-1.1086860663170301	-1.54407846879632	0.12340844591431697	0.44209523017313107	-4.40221358465479	0	Junction
ENSG00000249042.5	chr5:80485562-80487777(-)	CTD-2015H6.3	0.10470671227049198	0.6966848246137769	1.5440713565622601	0.123410168591804	0.44209523017313107	-4.81508654202232	0	Junction
ENSG00000145675.14	chr5:68293835-68294535(+)	PIK3R1	0.0360799074738469	4.0596184459683995	1.5440444253035	0.12341669187094198	0.442102040413513	-5.4168741517373205	0	Junction
ENSG00000163110.14	chr4:94585004-94585564(+)	PDLIM5	0.0740615482389149	1.12020842939556	1.54403203467415	0.12341969321519801	0.442102040413513	-4.884942523609929	0	Junction
ENSG00000111335.12	chr12:113003103-113004933(+)	OAS2	-0.14839058449886403	-0.739773686663788	-1.54402791206565	0.123420691834731	0.442102040413513	-4.46226157452232	0	Junction
ENSG00000119535.17	chr1:36467652-36467821(-)	CSF3R	-0.165812353603871	-1.3626419942661399	-1.54399843552529	0.123427832122186	0.442117322005292	-4.3921160169008395	0	Junction
ENSG00000153956.15	chr7:82007757-82012153(-)	CACNA2D1	0.0368017283637471	3.23832678722363	1.54397997907649	0.123432303108505	0.44212304169672206	-5.31494577200351	0	Junction
ENSG00000143179.13	chr1:165896333-165903181(+)	UCK2	0.0558423058469095	1.34148384692889	1.5439477706198999	0.123440105756908	0.44213576118969605	-4.94464253394937	0	Junction
ENSG00000215440.11	chr20:58693051-58693736(+)	NPEPL1	-0.135715272402838	-0.870962641785384	-1.54394108687005	0.12344172497482901	0.44213576118969605	-4.4513869649315	0	Junction
ENSG00000178078.11	chr19:4327008-4327123(-)	STAP2	0.13437769255758	-1.10730032292053	1.54392972739575	0.12344447698082302	0.44213576118969605	-4.41851872077433	0	Junction
ENSG00000085733.15	chr11:70433279-70433646(+)	CTTN	-0.0368505713174734	3.39848853409819	-1.54389970760607	0.12345174996444098	0.44214422113346896	-5.336900678158639	0	Junction
ENSG00000120694.19	chr13:31138901-31138999(-)	HSPH1	0.0523165492857271	5.3495327300426	1.54389625001966	0.12345258766574001	0.44214422113346896	-5.5519214688804	0	Junction
ENSG00000147274.14	chrX:136875169-136875257(-)	RBMX	-0.030624902581731003	4.16485601363868	-1.54387508306065	0.123457716076951	0.442149295067803	-5.4280622672997705	0	Junction
ENSG00000179364.13	chr14:105392846-105393221(+)	PACS2	-0.0406300072847367	3.01218089276487	-1.5438486510644702	0.12346412035581199	0.442149295067803	-5.27870068529478	0	Junction
ENSG00000118762.7	chr4:88065496-88065612(+)	PKD2	-0.137719864656944	-1.03702173157616	-1.54384005049383	0.123466204267162	0.442149295067803	-4.4127536726743894	0	Junction
ENSG00000141569.10	chr17:75892501-75892754(-)	TRIM65	-0.106781678640642	-0.101280390606885	-1.5438394745111002	0.12346634382829999	0.442149295067803	-4.57688946063657	0	Junction
ENSG00000262655.3	chr11:14257899-14259279(+)	SPON1	0.0525881369659588	2.7481444805195405	1.54383108675022	0.123468376204372	0.442149295067803	-5.2418216305503496	0	Junction
ENSG00000131788.15	chr1:145853665-145853812(-)	PIAS3	-0.07483743882869001	0.564908140378754	-1.5438069906712197	0.123474214892262	0.44215991027568197	-4.72873759348363	0	Junction
ENSG00000020129.15	chr1:35561295-35562373(+)	NCDN	-0.242374146726631	-1.7165505337443998	-1.5437394867112602	0.123490572836667	0.44220090708484394	-4.37747143327167	0	Junction
ENSG00000010803.16	chr1:41151685-41159724(-)	SCMH1	0.141577906864668	-0.9599758537584859	1.54371378188236	0.12349680222386901	0.44220090708484394	-4.43283500726667	0	Junction
ENSG00000178104.19	chr1:148863306-148868470(+)	PDE4DIP	0.0690962771279717	3.440149048469	1.5437132968252598	0.12349691977646401	0.44220090708484394	-5.344512461710849	0	Junction
ENSG00000136824.18	chr9:104125106-104126640(+)	SMC2	-0.0786244454164784	0.395768889250807	-1.5437070131479198	0.12349844262073402	0.44220090708484394	-4.69741728701438	0	Junction
ENSG00000153339.13	chr18:31857983-31864626(-)	TRAPPC8	0.0498401922981656	1.95871355189919	1.54368026232629	0.12350492582605099	0.44220090708484394	-5.0853059331910195	0	Junction
ENSG00000145495.14	chr5:10378833-10381799(+)	MARCH6	0.0366980896030744	3.3526467205004797	1.54367198844071	0.12350693110067802	0.44220090708484394	-5.33284538861024	0	Junction
ENSG00000104043.14	chr15:49931308-49934016(-)	ATP8B4	0.159222244602059	-1.5292371578758002	1.54366647093735	0.123508268347455	0.44220090708484394	-4.38609580108562	0	Junction
ENSG00000196352.14	chr1:207321866-207322381(+)	CD55	-0.12260665687407801	0.0235872238165108	-1.5436515718161399	0.123511879421768	0.44220090708484394	-4.60959334775516	0	Junction
ENSG00000179832.17	chr8:144245261-144247300(+)	MROH1	-0.116373867493008	-0.7509715563490792	-1.5436464496059799	0.123513120902124	0.44220090708484394	-4.44840532220375	0	Junction
ENSG00000065357.19	chr12:55937544-55937977(+)	DGKA	-0.0952096924329505	0.061416269285921	-1.54362589925536	0.123518101830185	0.44220090708484394	-4.63192505575054	0	Junction
ENSG00000070814.17	chr5:150369603-150372005(+)	TCOF1	-0.076511512293354	0.6151930779197801	-1.5436180138932902	0.123520013100741	0.44220090708484394	-4.74001442183487	0	Junction
ENSG00000171914.15	chr15:62771135-62776763(+)	TLN2	0.0418860680913406	2.95433862673473	1.54360872223728	0.123522265261513	0.44220090708484394	-5.27567406144169	0	Junction
ENSG00000220785.7	chr1:32232185-32234703(-)	MTMR9LP	-0.13935286232401098	-0.9623985710858901	-1.5436055487948	0.123523034464675	0.44220090708484394	-4.417469291203231	0	Junction
ENSG00000113161.15	chr5:75350950-75351067(+)	HMGCR	-0.0545855223643088	2.70517408545711	-1.54355143737812	0.12353615097981802	0.442237570967431	-5.230639476824701	0	Junction
ENSG00000116016.13	chr2:46347064-46356150(+)	EPAS1	-0.0495848174642932	3.20398732657698	-1.54352766445968	0.12354191383984697	0.442240916336166	-5.30993574486939	0	Junction
ENSG00000165782.10	chr14:20460846-20461183(-)	TMEM55B	-0.0721821940467952	0.8384415419444209	-1.54352386288807	0.12354283540905399	0.442240916336166	-4.81455439777322	0	Junction
ENSG00000164199.15	chr5:90646092-90647497(+)	ADGRV1	0.0864061710928752	1.86649826013614	1.5435005366226	0.123548490232532	0.44224649184259207	-5.06242280535492	0	Junction
ENSG00000229833.9	chr19:7630847-7631472(+)	PET100	0.0372106537204878	4.21334192076308	1.5434937192553002	0.12355014295754	0.44224649184259207	-5.43688830296055	0	Junction
ENSG00000114030.12	chr3:122427717-122433660(-)	KPNA1	-0.0417358740285451	2.30044199645244	-1.54347897922913	0.123553716421106	0.442246616029445	-5.15383224031311	0	Junction
ENSG00000134294.13	chr12:46370858-46371177(-)	SLC38A2	-0.061984932308414	3.4650214282038303	-1.54346985840101	0.123555927648181	0.442246616029445	-5.34248855100861	0	Junction
ENSG00000117020.16	chr1:243545598-243552728(-)	AKT3	0.0305607000538243	5.12792620835516	1.5433593286603897	0.12358272662287301	0.44233224568405205	-5.528071468371969	0	Junction
ENSG00000150627.15	chr4:176163294-176166123(+)	WDR17	0.0565600872804845	1.87126318769255	1.54331932240077	0.123592427639374	0.44235667508089505	-5.09557606284183	0	Junction
ENSG00000133048.12	chr1:203185386-203186315(-)	CHI3L1	0.18750065141015698	1.9363146137841	1.5432701069106298	0.12360436259752498	0.44238909878229604	-5.09803660254826	0	Junction
ENSG00000101639.18	chr18:13068238-13068358(+)	CEP192	-0.0647967708852447	1.2731169092272199	-1.54322822488628	0.123614519871527	0.44239612667285205	-4.909033245800269	0	Junction
ENSG00000120156.20	chr9:27183611-27185484(+)	TEK	-0.115647612082445	-0.41981774561508794	-1.5432203658658898	0.12361642592257001	0.44239612667285205	-4.502776339833759	0	Junction
ENSG00000151117.8	chr11:18701198-18701572(+)	TMEM86A	-0.106976800114083	-0.7340367960465629	-1.54322011135409	0.12361648764979301	0.44239612667285205	-4.461786880968861	0	Junction
ENSG00000163625.15	chr4:84713240-84715297(-)	WDFY3	-0.0345634186119392	3.5054801811839504	-1.54321457629217	0.123617830084701	0.44239612667285205	-5.3503892589576605	0	Junction
ENSG00000184304.14	chr14:29638905-29656475(-)	PRKD1	-0.108181559915744	-0.61866353519226	-1.5431801790626898	0.123626172802428	0.44240805865129607	-4.47364397031716	0	Junction
ENSG00000183426.16	chr16:14929422-14929519(+)	NPIPA1	-0.14344352062764498	-0.49224679526871795	-1.5431771136580101	0.12362691630831098	0.44240805865129607	-4.50283778240595	0	Junction
ENSG00000247157.6	chr12:11549722-11552579(+)	LINC01252	-0.167447649088238	-1.38327706981886	-1.54316408285018	0.123630076935765	0.44240907701679605	-4.38007594801651	0	Junction
	chrX:1352719-1355571(-)		-0.150569742705883	-1.1656889323889	-1.54315072147161	0.123633317809033	0.442410382487136	-4.41218959884808	0	Junction
ENSG00000108840.15	chr17:44086738-44087411(-)	HDAC5	0.0533746288147149	2.06469775654246	1.5431164617636899	0.1236416279872	0.44242982751305	-5.1049866568359805	0	Junction
ENSG00000184575.11	chr12:64434624-64434793(+)	XPOT	0.0367755575765875	3.14037156671453	1.5430611934940202	0.12365503501274301	0.44246750938228996	-5.302495889366719	0	Junction
ENSG00000164068.15	chr3:49712657-49713512(+)	RNF123	0.0510909888104242	1.5097242368041799	1.54301481039949	0.123666287543932	0.442488309788603	-4.98658074859788	0	Junction
ENSG00000147246.9	chrX:114848204-114906588(+)	HTR2C	0.0701202215671744	1.7880007942806202	1.5430135176450102	0.12366660117745401	0.442488309788603	-5.09318255091069	0	Junction
ENSG00000125505.16	chr19:54174432-54178764(-)	MBOAT7	-0.0559418918610637	1.93540702990653	-1.5429531432014498	0.123681249238785	0.44252423472594393	-5.08085873820266	0	Junction
ENSG00000256861.1	chr12:122235924-122238586(-)	RP11-512M8.5	0.0469638593533846	1.81045359378152	1.5429437863132802	0.12368351953082199	0.44252423472594393	-5.05609615542866	0	Junction
ENSG00000006576.16	chr7:77942787-77949677(+)	PHTF2	-0.076572495602493	0.285827136947002	-1.5429323629491298	0.12368629126288198	0.44252423472594393	-4.671459788349179	0	Junction
ENSG00000108684.14	chr17:33014067-33015970(-)	ASIC2	0.0959523224106827	-0.149502978461503	1.5429213866600502	0.123688954563796	0.44252423472594393	-4.617082021285389	0	Junction
ENSG00000162688.16	chr1:99851125-99861502(+)	AGL	0.0652872405434721	1.63571372851258	1.54291285185143	0.123691025491804	0.44252423472594393	-5.01069221999121	0	Junction
ENSG00000196950.13	chr2:195706786-195708655(+)	SLC39A10	0.0423468620655214	2.97861096089777	1.5428556812018799	0.123704898360473	0.44256357397724705	-5.27868499290879	0	Junction
ENSG00000204568.11	chr6:30619602-30619708(+)	MRPS18B	-0.0408392942369655	2.7178992433589797	-1.5428011502811398	0.123718131816115	0.442600623903761	-5.23286005609509	0	Junction
ENSG00000137491.14	chr11:75169765-75172378(+)	SLCO2B1	-0.061418033484172005	1.56941829958399	-1.54277481091905	0.123724524197559	0.44260407793049394	-4.997409781319201	0	Junction
ENSG00000163462.17	chr1:155175648-155175887(+)	TRIM46	-0.0788104726113292	0.511798821273773	-1.54277346047199	0.123724851948716	0.44260407793049394	-4.73313068895959	0	Junction
ENSG00000137076.19	chr9:35724080-35724191(-)	TLN1	-0.0341991476684564	3.32464567937901	-1.5427564094697401	0.12372899025591001	0.442608588779689	-5.33020386475497	0	Junction
ENSG00000085832.16	chr1:51447106-51447934(-)	EPS15	-0.114352021562913	-0.446928784365831	-1.5427407692887398	0.12373278624976801	0.442611874909784	-4.50172512738687	0	Junction
ENSG00000075945.12	chr1:169961236-169972512(-)	KIFAP3	0.0293863531170597	3.69781982469506	1.542700683918	0.123742515698434	0.4426261233349749	-5.37637673902199	0	Junction
ENSG00000114439.18	chr3:107778520-107789786(+)	BBX	0.0519368457017685	1.8730923678748301	1.54269676602761	0.123743466673863	0.4426261233349749	-5.070083206919571	0	Junction
ENSG00000171877.20	chr15:43873223-43874118(-)	FRMD5	0.127269035328135	-0.324022779713284	1.54268072628026	0.12374736000369901	0.4426261233349749	-4.54146285312541	0	Junction
ENSG00000178522.14	chr4:70603922-70606184(+)	AMBN	-0.12833618857764	-0.426967719225624	-1.5426769391045299	0.12374827927933699	0.4426261233349749	-4.59718891724483	0	Junction
ENSG00000106009.15	chr7:2545057-2547323(-)	BRAT1	-0.084273219796719	-0.0755012507474719	-1.54266331136287	0.123751587237416	0.44262766309660206	-4.57709585371554	0	Junction
ENSG00000114268.11	chr3:48539311-48539696(-)	PFKFB4	-0.145817803266073	-1.23134009429025	-1.5426487415798	0.12375512394050801	0.44263002092979603	-4.39254198350527	0	Junction
ENSG00000100027.14	chr22:21701219-21703369(-)	YPEL1	0.0520238411087367	3.7282183641837503	1.5425726872528702	0.12377358683086502	0.44268576331134996	-5.3788808219542	0	Junction
ENSG00000182670.13	chr21:37073474-37108391(+)	TTC3	0.0815942034972637	0.976288997251018	1.5425106316486499	0.12378865300094699	0.4427293547517	-4.86056467460675	0	Junction
ENSG00000121741.16	chr13:19993565-19993825(+)	ZMYM2	0.0583984471448192	1.48558178345869	1.5424225650128702	0.12381003672612499	0.442795538336614	-4.966835852988769	0	Junction
ENSG00000198589.10	chr4:150870607-150871344(-)	LRBA	0.0525265676751376	1.61189616914774	1.5423990599718502	0.12381574454528099	0.44280565666971705	-5.00710407407663	0	Junction
ENSG00000175203.15	chr12:57532316-57532571(-)	DCTN2	-0.0308887234145818	3.75292227326012	-1.54237776285402	0.12382091638403399	0.44281385773543	-5.38320530494535	0	Junction
ENSG00000011258.15	chr17:51180695-51192202(-)	MBTD1	-0.0944804708141748	0.0037039532519398204	-1.54235256501213	0.12382703570177699	0.44282480821015796	-4.59782657757533	0	Junction
ENSG00000156206.13	chr15:81134399-81135269(+)	CFAP161	0.259521543921715	-1.6823632748233102	1.5423414465626202	0.12382973590222598	0.44282480821015796	-4.37588313509399	0	Junction
ENSG00000163249.10	chr2:207747214-207750956(+)	CCNYL1	-0.0719904782792573	0.49231454131186797	-1.5423079611189399	0.12383786837688199	0.442835284594907	-4.70851455110321	0	Junction
ENSG00000171735.18	chr1:7749792-7751198(+)	CAMTA1	0.060533226412167	1.8013167060913202	1.54229878733334	0.123840096450221	0.442835284594907	-5.08554531771015	0	Junction
ENSG00000136068.14	chr3:58110171-58111790(+)	FLNB	-0.0586593383143981	2.3756922301150696	-1.5422843626052702	0.123843599904106	0.442835284594907	-5.17141257983053	0	Junction
ENSG00000150995.18	chr3:4670927-4673135(+)	ITPR1	0.0473512498079616	3.8255319574666	1.5422819710161697	0.123844180776781	0.442835284594907	-5.39485942780399	0	Junction
ENSG00000197102.10	chr14:102016087-102016348(+)	DYNC1H1	-0.0340131779022341	3.67259783012559	-1.54220478965045	0.12386292784643801	0.442892024081318	-5.37536140543996	0	Junction
ENSG00000105373.18	chr19:47751108-47751519(+)	GLTSCR2	0.0493657288196965	2.7442080230672206	1.54213805191627	0.12387913998896001	0.44293969709680997	-5.24255628703701	0	Junction
ENSG00000135424.15	chr12:55697069-55697215(-)	ITGA7	0.0669482174908352	1.5369384597949902	1.5420155949793601	0.123908891941499	0.443035779436129	-4.98637778244942	0	Junction
ENSG00000089250.18	chr12:117268145-117272384(-)	NOS1	0.0554792080972312	2.14277375927926	1.5419787129673201	0.123917853836393	0.443057524263373	-5.137469400910629	0	Junction
ENSG00000050748.17	chr5:180239988-180241030(-)	MAPK9	0.0308775273828048	4.1949151360937	1.54196538223322	0.123921093172851	0.44305880804466796	-5.435661921315759	0	Junction
ENSG00000106034.17	chr7:121128487-121130124(+)	CPED1	0.131929317083894	-0.9082197561609741	1.5418978197640703	0.12393751171125698	0.44310721066784703	-4.4491713438349905	0	Junction
ENSG00000182621.17	chr20:8658705-8684931(+)	PLCB1	0.0404268371565808	4.672261549664411	1.54186877574362	0.123944570301027	0.443122147691058	-5.48709372670826	0	Junction
ENSG00000074071.14	chr16:1772647-1772798(-)	MRPS34	-0.0610024870376583	1.54163596978181	-1.54183465221104	0.12395286377078699	0.443141498815656	-4.98334537966009	0	Junction
ENSG00000104517.12	chr8:102311497-102311734(-)	UBR5	0.0370507650479743	2.7563851049000494	1.54179063474625	0.123963562529017	0.443165620673305	-5.24414044271816	0	Junction
ENSG00000156976.15	chr3:186788421-186789124(+)	EIF4A2	0.157483303181522	-1.1993058659843998	1.5417831865551401	0.12396537293646401	0.443165620673305	-4.42076499037805	0	Junction
ENSG00000160789.19	chr1:156136122-156136213(+)	LMNA	-0.0790127861805726	1.94986997857177	-1.5417295227266399	0.12397841743999198	0.44319355918520004	-5.08322860197643	0	Junction
ENSG00000178537.9	chr3:48879449-48883996(-)	SLC25A20	0.0637970849029148	1.1441722113919	1.54172427090225	0.12397969410145501	0.44319355918520004	-4.88300611094247	0	Junction
ENSG00000071462.11	chr7:73692647-73693328(+)	WBSCR22	-0.04380835681596099	2.1655097400507803	-1.5417154781198301	0.12398183155441302	0.44319355918520004	-5.129810006749679	0	Junction
ENSG00000043143.20	chr5:134560958-134562199(+)	JADE2	-0.0454619757973393	2.4601607618782997	-1.54169794943153	0.12398609272025501	0.44319849215005097	-5.187852353861009	0	Junction
ENSG00000044090.8	chr6:43041076-43042801(-)	CUL7	-0.069943685651084	0.48333271536395794	-1.54168501243153	0.12398923773552802	0.44319943520629207	-4.71503882316549	0	Junction
ENSG00000146151.12	chr6:55495608-55499235(-)	HMGCLL1	0.044983018776446004	3.19983323390256	1.5416247197355	0.12400389585682099	0.44323228377114	-5.30911226961729	0	Junction
ENSG00000159753.13	chr16:67656068-67656227(+)	CARMIL2	0.0590698597854441	1.9408153061637199	1.5416235088986001	0.124004190244595	0.44323228377114	-5.09352466732182	0	Junction
ENSG00000119314.15	chr9:112297917-112330440(-)	PTBP3	0.0641684116964295	1.04796056966436	1.5416060960391298	0.124008423850498	0.44323711687159395	-4.87982199113548	0	Junction
ENSG00000090565.15	chr16:491269-496823(+)	RAB11FIP3	0.0453507270215571	2.8737721540840604	1.54157946927946	0.124014897860119	0.44324102675937	-5.263113015867	0	Junction
ENSG00000196876.14	chr12:51780772-51786541(+)	SCN8A	0.0522206692463347	2.15104103009647	1.5415778948226202	0.12401528068062101	0.44324102675937	-5.15482956334306	0	Junction
ENSG00000151474.20	chr10:13737931-13740193(-)	FRMD4A	0.0545569506146306	1.66182305504365	1.5415487639708798	0.124022363853672	0.4432520616023529	-5.01504555662957	0	Junction
ENSG00000196696.12	chr16:70042417-70042929(-)	PDXDC2P	-0.0781939204980017	1.05556096680739	-1.54153020555678	0.12402687650144101	0.4432520616023529	-4.860449424495429	0	Junction
ENSG00000145730.20	chr5:102949979-102950716(+)	PAM	0.0395654588982184	4.588597718233401	1.5415246042778101	0.124028238528815	0.4432520616023529	-5.48017102844745	0	Junction
ENSG00000136842.13	chr9:97562822-97564037(+)	TMOD1	0.0447587934876158	3.20083832632813	1.5415177951391	0.124029894279539	0.4432520616023529	-5.3149412497115	0	Junction
ENSG00000103426.12	chr16:4360549-4360942(-)	CORO7-PAM16	-0.0560170148192105	2.2174188828304104	-1.5414867564477	0.12403744205198301	0.44326129990202395	-5.14074802582829	0	Junction
ENSG00000118473.21	chr1:66679753-66689147(+)	SGIP1	-0.090948285143193	0.385620080375325	-1.54148346480752	0.12403824251118199	0.44326129990202395	-4.6945134460417695	0	Junction
ENSG00000114698.14	chr3:146222093-146250556(-)	PLSCR4	0.11634150668857	-0.379403190907483	1.54146041086613	0.124043848869048	0.443271036850842	-4.53169301248162	0	Junction
ENSG00000166123.13	chr16:46884959-46897647(+)	GPT2	-0.0593299428148818	1.78357037879113	-1.54141748296904	0.124054288790985	0.44329804570058895	-5.04170746657219	0	Junction
ENSG00000161681.15	chr19:50686813-50687581(-)	SHANK1	0.129560183618128	-0.8397882974351619	1.54138604886787	0.124061933896496	0.44331280167641296	-4.4441307041282405	0	Junction
ENSG00000078142.11	chr18:42049606-42057882(+)	PIK3C3	-0.0396762234621221	2.27742507133407	-1.54137680562549	0.12406418202091901	0.44331280167641296	-5.154891120255099	0	Junction
ENSG00000135537.16	chr6:108402055-108447213(+)	LACE1	-0.0986621173448816	-0.37329530840463	-1.54135944861945	0.12406840364626	0.44331758863846704	-4.51456231472032	0	Junction
ENSG00000171914.15	chr15:62820611-62833503(+)	TLN2	0.041771540618701	3.06596605654047	1.5413347467917902	0.12407441189614699	0.443323094889516	-5.2958725417079995	0	Junction
ENSG00000119321.8	chr9:113184805-113186248(-)	FKBP15	-0.0681197962420144	0.67462865417214	-1.54130965739891	0.12408051464723101	0.443323094889516	-4.762565682084371	0	Junction
	chr20:46433885-46443682(+)		-0.127307661117933	-0.497414134330283	-1.54130413838219	0.124081857125984	0.443323094889516	-4.4862417180300005	0	Junction
ENSG00000081138.13	chr18:65859047-65859707(+)	CDH7	0.0661397092025282	1.2264189496448898	1.5412993410583002	0.12408302406508499	0.443323094889516	-4.94623764037964	0	Junction
ENSG00000266338.6	chr1:144427991-144428605(-)	NBPF15	-0.172249548808392	-0.275982404890312	-1.54129387111973	0.12408435462680399	0.443323094889516	-4.53164268655562	0	Junction
ENSG00000148600.14	chr10:84204606-84205826(+)	CDHR1	0.0667945798777243	2.4876698593945696	1.54123571314056	0.12409850223751699	0.443361691125814	-5.2113853701928	0	Junction
ENSG00000276550.4	chr15:22563088-22564388(+)	HERC2P2	-0.27459292454779505	0.8751927679834058	-1.5412257662864302	0.12410092205300902	0.443361691125814	-4.84056612766736	0	Junction
ENSG00000121058.4	chr17:56950997-56960774(-)	COIL	-0.0742695183094006	0.234576290473565	-1.54117722036008	0.12411273256708902	0.44339358742004903	-4.66698700002656	0	Junction
ENSG00000204149.10	chr10:50008077-50008710(+)	AGAP6	0.10567258333412301	-0.23382209045173102	1.54112254163169	0.12412603615657199	0.443430816130998	-4.5561352125484404	0	Junction
ENSG00000157106.16	chr16:18869304-18869853(-)	SMG1	0.0602244439732546	1.32247198682121	1.5410983306555102	0.12413192715673	0.44344156281662894	-4.93104027738023	0	Junction
ENSG00000119508.17	chr9:99847616-99863619(+)	NR4A3	0.19332652367863898	-0.18963412898284804	1.5410846494855202	0.12413525614762598	0.44344315684514	-4.58868969991187	0	Junction
ENSG00000204564.11	chr6:30652718-30652801(+)	C6orf136	-0.0494817612619729	2.10588957002975	-1.5410588844778002	0.12414152564605499	0.443455254807124	-5.12088716711762	0	Junction
ENSG00000131408.13	chr19:50378797-50379001(+)	NR1H2	-0.0383287117618377	2.9837097539015605	-1.5409987407956398	0.124156161604848	0.443492733038631	-5.2801968990603	0	Junction
ENSG00000187672.12	chr3:56003135-56007180(-)	ERC2	-0.0992181548426419	0.0382798491682632	-1.54099207603649	0.12415778355648	0.443492733038631	-4.60949891701898	0	Junction
ENSG00000258986.6	chr14:104595244-104596989(-)	TMEM179	-0.0681905953535152	1.86448559284538	-1.5409639897698602	0.12416461887945801	0.44350685009015905	-5.06762218914412	0	Junction
ENSG00000283239.1	chr8:1903452-1905570(+)	KBTBD11-OT1	-0.0625686253840868	1.7611817684184399	-1.54091254286183	0.124177140219827	0.4435412760487371	-5.03978896805741	0	Junction
ENSG00000169891.17	chrX:17062533-17068404(+)	REPS2	0.0688435615851083	0.8040399947923499	1.54089289081525	0.124181923469286	0.44354161797515296	-4.820653383274269	0	Junction
ENSG00000226124.6	chr2:199848970-199850739(-)	FTCDNL1	-0.107554867697388	-0.414108441313827	-1.54088845652569	0.12418300278208301	0.44354161797515296	-4.5185122818244405	0	Junction
ENSG00000115525.16	chr2:85848205-85851263(-)	ST3GAL5	0.14893409825644	-1.19156246328702	1.5408722873202199	0.12418693845343198	0.443545376200961	-4.40356723378772	0	Junction
ENSG00000169895.5	chrX:16757310-16760231(+)	SYAP1	0.043674994865888	2.58527404317643	1.5407570230353898	0.124214997229488	0.443620243495029	-5.216433988015281	0	Junction
ENSG00000243449.6	chr4:2042825-2043860(+)	C4orf48	-0.0784289229633905	1.79460615386001	-1.540743613912	0.12421826173378699	0.443620243495029	-5.053055791499559	0	Junction
ENSG00000108094.14	chr10:35063063-35071198(-)	CUL2	0.0390714336512728	2.4506682620977003	1.5407346476216799	0.12422044465023599	0.443620243495029	-5.1911475099301105	0	Junction
ENSG00000179818.13	chr2:70018132-70051202(-)	PCBP1-AS1	0.139772373378318	-0.787531739044687	1.5407268748222802	0.12422233702590801	0.443620243495029	-4.45289016759441	0	Junction
ENSG00000160716.5	chr1:154569837-154570257(+)	CHRNB2	0.0675541791478976	1.18367058792055	1.5407143155773602	0.12422539476344198	0.443620243495029	-4.9513778912658495	0	Junction
ENSG00000107819.13	chr10:101036102-101036485(+)	SFXN3	-0.0423918972458819	2.6965509292169396	-1.54070349488123	0.12422802927234	0.443620243495029	-5.2358033374278	0	Junction
ENSG00000081307.12	chr3:132665869-132665983(+)	UBA5	0.0550023046438834	1.3011154723368101	1.5406993314723998	0.12422904294684001	0.443620243495029	-4.93840884327574	0	Junction
	chr14:49560994-49586606(+)		0.5640335481200021	-2.1965812588893603	1.5406822176953403	0.12423320974463699	0.443620243495029	-4.35170729879475	0	Junction
ENSG00000082898.16	chr2:61488272-61488587(-)	XPO1	0.036464709768751	3.54213466392528	1.54067956478319	0.12423385567546799	0.443620243495029	-5.35746779274672	0	Junction
ENSG00000267470.5	chr19:37569997-37585338(+)	ZNF571-AS1	0.0909103093731168	0.41479461823296293	1.54058471696242	0.12425695094328301	0.443684262180282	-4.7298371712328	0	Junction
ENSG00000092931.11	chr17:76741065-76741968(+)	MFSD11	0.0583035522224591	1.31409877849344	1.54058224663151	0.12425755250919301	0.443684262180282	-4.936656709413559	0	Junction
ENSG00000221866.9	chr7:132174921-132179686(-)	PLXNA4	0.0675801065588539	1.0605745043135602	1.54054641519139	0.12426627830638301	0.4436912935737271	-4.883805257817441	0	Junction
ENSG00000138814.16	chr4:101032365-101033922(-)	PPP3CA	-0.288998576478664	-1.83825064516474	-1.54053454250354	0.12426916969057002	0.4436912935737271	-4.39022717802517	0	Junction
ENSG00000008311.14	chr7:122098577-122098744(-)	AASS	0.0705252366495314	0.9353122446319759	1.5405147608219498	0.12427398728803302	0.4436912935737271	-4.83473023469767	0	Junction
ENSG00000104946.11	chr19:49887835-49888230(+)	TBC1D17	-0.0560797584137915	1.43702003628317	-1.5405075558785302	0.12427574200417699	0.4436912935737271	-4.95723252338367	0	Junction
ENSG00000143222.11	chr1:161154121-161156949(+)	UFC1	0.025833163919182996	4.449819438721679	1.54049547877463	0.124278683346193	0.4436912935737271	-5.465433371235799	0	Junction
ENSG00000198160.14	chr1:66940223-66946149(+)	MIER1	-0.17485404807807997	-1.52606522176554	-1.54049499027957	0.12427880231882901	0.4436912935737271	-4.38857844299635	0	Junction
ENSG00000182858.13	chr22:49910089-49910433(-)	ALG12	-0.106822912392563	-0.20792933369325	-1.54049125338114	0.124279712440833	0.4436912935737271	-4.544605955505809	0	Junction
ENSG00000206418.3	chr18:8636358-8638148(+)	RAB12	0.0402178255672265	3.07428965994269	1.54047277650227	0.124284212563335	0.44369706177021506	-5.2950262541685	0	Junction
ENSG00000067141.16	chr15:73249722-73253399(+)	NEO1	0.0427699746543037	2.6305933277547497	1.5404398916642	0.12429222212134199	0.44370423668965003	-5.22476721707684	0	Junction
ENSG00000158941.16	chr8:22619356-22619637(+)	CCAR2	-0.056228601991687006	1.8092834057970801	-1.54043817747114	0.12429263964790199	0.44370423668965003	-5.05096028962828	0	Junction
ENSG00000138759.17	chr4:78445713-78446726(+)	FRAS1	0.10437704520573199	-0.252029216683296	1.54042347155372	0.12429622161811699	0.44370423668965003	-4.59658714031398	0	Junction
ENSG00000076864.19	chr1:21597729-21597960(-)	RAP1GAP	0.0454423969905411	5.17769167613498	1.54041001328229	0.124299499765819	0.44370423668965003	-5.54131727546633	0	Junction
ENSG00000162613.16	chr1:77969085-77969924(-)	FUBP1	-0.10504739459349399	-0.0805603769231865	-1.54039647633435	0.124302797145748	0.44370423668965003	-4.610049744713019	0	Junction
ENSG00000096401.7	chr6:44406468-44408443(+)	CDC5L	-0.0369000929523507	2.53128135250882	-1.54039148767379	0.124304012319444	0.44370423668965003	-5.203359025905139	0	Junction
ENSG00000188372.14	chr7:76440342-76440474(+)	ZP3	0.20262428472439603	-0.7986251008615629	1.54037418437713	0.12430822725257301	0.44370423668965003	-4.45769920357708	0	Junction
ENSG00000116852.14	chr1:200988354-200988492(-)	KIF21B	0.0619949511066559	1.08705504647145	1.54036978825795	0.12430929812694401	0.44370423668965003	-4.86905157596892	0	Junction
ENSG00000007402.11	chr3:50380806-50380994(-)	CACNA2D2	-0.0619498156165225	1.2625813387413798	-1.5403130123747701	0.124323129119668	0.443724804348159	-4.9406486933464295	0	Junction
ENSG00000162241.12	chr11:65379939-65380131(-)	SLC25A45	0.114414377333341	-0.628765971515568	1.5402940284036999	0.12432775401347801	0.443724804348159	-4.48344337354321	0	Junction
ENSG00000065609.14	chr6:83707958-83709043(-)	SNAP91	0.21178152168614	-1.6357692874307799	1.54028655413311	0.12432957493964301	0.443724804348159	-4.38228252902511	0	Junction
ENSG00000156860.15	chr16:30664921-30665034(+)	FBRS	-0.0861731294800257	0.6979478280983772	-1.5402848567191598	0.124329988476616	0.443724804348159	-4.776377018001281	0	Junction
ENSG00000148843.13	chr10:103406791-103409698(+)	PDCD11	0.0563078147747643	1.25325637286916	1.5402773480357799	0.12433181781242501	0.443724804348159	-4.923251038599839	0	Junction
ENSG00000189056.13	chr7:103472909-103482872(-)	RELN	-0.13893185957275198	0.227000022139091	-1.54026940034776	0.124333754125627	0.443724804348159	-4.673788281431889	0	Junction
ENSG00000025796.13	chr6:107881251-107882987(-)	SEC63	0.0386625799737306	3.1964643052582096	1.54026324957273	0.124335252669063	0.443724804348159	-5.3150165476005995	0	Junction
ENSG00000164924.17	chr8:100948901-100950405(-)	YWHAZ	0.0783429697490678	0.814012786826954	1.5402462947889297	0.12433938351929902	0.44372925180624107	-4.88254445653323	0	Junction
ENSG00000158411.10	chr2:99170653-99171342(-)	MITD1	-0.0475835631109947	2.15690481624578	-1.54022144926998	0.124345437056226	0.443738957632029	-5.12443783290536	0	Junction
	chr14:49862823-49870109(-)		-0.226403992826953	3.0086636759139704	-1.54021145320684	0.12434787263244802	0.443738957632029	-5.277062674183981	0	Junction
ENSG00000112159.11	chr6:89699036-89699600(-)	MDN1	0.0514071910780263	1.88644878888794	1.54014284900644	0.124364589297246	0.44377700055904706	-5.0719161623424895	0	Junction
ENSG00000127481.14	chr1:19145934-19146022(-)	UBR4	0.141746415039739	-1.2123128268761798	1.5401367690040502	0.124366070885631	0.44377700055904706	-4.403406231864	0	Junction
ENSG00000175395.15	chr10:37957547-37967916(-)	ZNF25	-0.13633635763927301	-0.696953767277378	-1.5401214667646101	0.12436979983024302	0.44377700055904706	-4.495937326161999	0	Junction
ENSG00000225725.4	chr8:7955559-7961232(+)	FAM66E	0.340737606786509	-1.99153459967515	1.54012034539206	0.12437007309670402	0.44377700055904706	-4.35136362076505	0	Junction
ENSG00000079841.18	chr6:72179916-72182283(+)	RIMS1	-0.0540877275226475	2.18444976800024	-1.5400823336735001	0.124379336422895	0.443799759348003	-5.1322254853501	0	Junction
ENSG00000164961.15	chr8:125082468-125083112(-)	KIAA0196	-0.051771697715723	1.70622995817687	-1.5400474463761598	0.124387838813834	0.443814624910803	-5.02913367779865	0	Junction
ENSG00000205664.10	chrX:3817779-3818441(-)	RP11-706O15.1	0.12737512229495698	-0.0970736405665661	1.5400415616377	0.124389273029608	0.443814624910803	-4.59174449178793	0	Junction
ENSG00000182504.10	chr3:101731954-101732487(+)	CEP97	-0.0469549355894509	1.86124375594914	-1.5400174845764598	0.124395141173973	0.443825267687674	-5.06258762631736	0	Junction
ENSG00000081014.10	chr15:50941776-50948019(+)	AP4E1	0.0876718242064921	0.167746753750834	1.53989843699643	0.12442415904678099	0.44391850319775394	-4.64034042273652	0	Junction
ENSG00000136450.12	chr17:58006528-58006943(-)	SRSF1	-0.0300458657508248	3.99476203948834	-1.53986672753447	0.12443188912882303	0.44393578590874105	-5.41519425571868	0	Junction
ENSG00000143164.15	chr1:168019668-168022987(+)	DCAF6	-0.148763979977568	-1.29701334626133	-1.53984356534302	0.12443753580858902	0.4439456350338879	-4.38643929516986	0	Junction
ENSG00000129667.12	chr17:76473903-76474032(-)	RHBDF2	-0.12925703984562	-0.55713434841697	-1.53981362661645	0.124444834828137	0.443958617739707	-4.509255199538139	0	Junction
ENSG00000178096.8	chr1:149899673-149900009(+)	BOLA1	-0.0949535128055773	0.381738416673552	-1.53978670280242	0.12445139910256801	0.443958617739707	-4.702685358818919	0	Junction
ENSG00000110400.10	chr11:119677220-119677554(-)	NECTIN1	-0.0748026137138098	1.20884264291821	-1.5397828768717	0.12445233192180401	0.443958617739707	-4.90368390727713	0	Junction
ENSG00000172915.18	chr13:35606579-35628080(+)	NBEA	0.0401619193597954	3.40578075185706	1.5397812878118602	0.124452719360012	0.443958617739707	-5.34364519916721	0	Junction
ENSG00000076685.18	chr10:103139480-103153290(-)	NT5C2	-0.145514345990443	-0.6791605992860921	-1.53975979273561	0.124457960296253	0.443967017823177	-4.46579521638622	0	Junction
ENSG00000144747.15	chr3:69033705-69035022(-)	TMF1	-0.0423410304983739	1.9138143987310503	-1.5397323342320401	0.124464655488626	0.44397766739404104	-5.073698140889809	0	Junction
ENSG00000174780.15	chr4:56483271-56484735(+)	SRP72	-0.034877447211305	3.0813985812636204	-1.53971632798462	0.12446855841357599	0.44397766739404104	-5.29809450323012	0	Junction
ENSG00000166503.8	chr15:83157574-83157902(-)	RP11-382A20.3	-0.0299849127376198	4.11369440544754	-1.53971203811241	0.124469604462006	0.44397766739404104	-5.4274748065242395	0	Junction
ENSG00000088727.12	chr3:47273659-47275324(-)	KIF9	0.11915656842028599	-0.469570941906793	1.5396897198161599	0.124475046697595	0.443985858337732	-4.51148888242743	0	Junction
ENSG00000119397.16	chr9:121124085-121125715(+)	CNTRL	-0.0839055212846538	0.38148113528454103	-1.53967815531907	0.124477866731559	0.443985858337732	-4.68828310166225	0	Junction
ENSG00000263001.5	chr7:74746412-74748014(+)	GTF2I	-0.0536185578708	4.39810158694771	-1.5396574217242398	0.124482922800119	0.443985858337732	-5.458921018866791	0	Junction
ENSG00000183018.8	chr17:4533433-4533787(+)	SPNS2	-0.0549556784488037	2.08576673753269	-1.53964495834916	0.124485962180605	0.443985858337732	-5.1112428226746	0	Junction
ENSG00000136861.17	chr9:120408469-120409126(-)	CDK5RAP2	-0.0597975255949478	1.5078666673084	-1.53964344053451	0.12448633232638599	0.443985858337732	-4.97383188516629	0	Junction
ENSG00000165029.15	chr9:104796425-104798420(-)	ABCA1	0.0706702103357243	2.11313061606612	1.53960759877934	0.12449507321884802	0.44399277999352293	-5.12707109737747	0	Junction
ENSG00000106524.8	chr7:16627179-16636390(-)	ANKMY2	0.0499568335079666	2.2419787577746	1.53960134019746	0.12449659957707301	0.44399277999352293	-5.15739220941544	0	Junction
ENSG00000012124.15	chr19:35341139-35341342(+)	CD22	-0.0836825156891898	0.9042500947619679	-1.53959997677154	0.124496932094657	0.44399277999352293	-4.84005860723286	0	Junction
ENSG00000204262.11	chr2:189043259-189045178(-)	COL5A2	0.13382237006905398	-1.1300499108422	1.5395631793729199	0.12450590664919	0.44401304255887203	-4.407835568983749	0	Junction
ENSG00000152578.12	chr11:105926940-105933721(+)	GRIA4	-0.0834018400707776	0.566758201163261	-1.5395334670479301	0.124513153587672	0.44401304255887203	-4.7372970161639	0	Junction
ENSG00000068831.18	chr11:64737035-64739359(-)	RASGRP2	-0.0466935288007649	3.4179086566762202	-1.5395309903613998	0.124513757674969	0.44401304255887203	-5.34409572568899	0	Junction
ENSG00000196510.12	chr12:110396453-110403526(-)	ANAPC7	-0.0491253698747871	1.5816367642556501	-1.53952287789047	0.124515736399512	0.44401304255887203	-5.0158821276437004	0	Junction
ENSG00000120907.17	chr8:26770667-26864086(-)	ADRA1A	0.122706636125	-0.199018185249685	1.5395175080106398	0.12451704618823099	0.44401304255887203	-4.562252770339151	0	Junction
ENSG00000139372.14	chr12:103966061-103976917(+)	TDG	-0.10720292253434101	-0.495490641581492	-1.53948676382825	0.124524545331585	0.44402949038297207	-4.50572059553258	0	Junction
ENSG00000123570.3	chrX:103825827-103827004(-)	RAB9B	0.0710016324647254	0.6611603252673011	1.53946250390479	0.12453046307941802	0.444031256820516	-4.82421085976834	0	Junction
ENSG00000144283.21	chr2:158621422-158625124(+)	PKP4	-0.0826683824919437	1.0830178449525798	-1.5394610656752699	0.12453081391512401	0.444031256820516	-4.85927238786147	0	Junction
ENSG00000153107.11	chr2:111782508-111783896(-)	ANAPC1	0.0839218059237389	0.46867284121349395	1.5394000231466698	0.12454570508832401	0.444074059737877	-4.731290776535981	0	Junction
ENSG00000149925.17	chr16:30069674-30069829(+)	ALDOA	-0.0250697557389614	7.11417016049721	-1.53937518616818	0.124551764406595	0.444085370971989	-5.73267985207976	0	Junction
ENSG00000072864.13	chr16:15687512-15691143(+)	NDE1	-0.0647657344760098	1.5963984136609501	-1.5393372039250401	0.12456103113716001	0.444108117343632	-5.00024303153842	0	Junction
ENSG00000231259.4	chr2:87049804-87052813(-)	AC125232.1	0.0708914127252275	0.960797426462579	1.5392665396132499	0.12457827292295402	0.44415929614957506	-4.83885196979317	0	Junction
ENSG00000089094.17	chr12:121494666-121509566(-)	KDM2B	-0.0713794683452089	0.6018922827600539	-1.5392501405188999	0.124582274498054	0.444163268313706	-4.75029563781162	0	Junction
ENSG00000007923.15	chr1:6640058-6644557(-)	DNAJC11	0.0396110033819502	2.39802623981761	1.53922522941239	0.12458835329846	0.444169738911883	-5.18333042419867	0	Junction
ENSG00000164050.12	chr3:48409732-48409904(-)	PLXNB1	-0.040984040858208004	2.74313872938797	-1.5392190369343102	0.124589864421062	0.444169738911883	-5.24281856308799	0	Junction
ENSG00000105223.19	chr19:40374621-40376608(+)	PLD3	0.0399005444795767	4.30845182118057	1.53918673661394	0.12459774675578099	0.44417886390039796	-5.45314566887432	0	Junction
ENSG00000125952.18	chr14:65101573-65102303(-)	MAX	-0.0535858462232095	1.8766493945566698	-1.5391698680456	0.12460186339343599	0.44417886390039796	-5.06620714527099	0	Junction
ENSG00000160218.12	chr21:44037928-44052279(+)	TRAPPC10	-0.0456691386782093	2.13680972785751	-1.53916930084861	0.124602001815125	0.44417886390039796	-5.12650370928007	0	Junction
ENSG00000142611.16	chr1:3069297-3186124(+)	PRDM16	0.148146459876016	-0.947439210854982	1.5391612187549901	0.124603974224151	0.44417886390039796	-4.43863531547705	0	Junction
ENSG00000134250.18	chr1:119923985-119925304(-)	NOTCH2	0.04886615685511401	2.550380703256	1.5391406457778503	0.124608995103556	0.444182806581486	-5.21319302294397	0	Junction
ENSG00000037241.7	chr5:172968600-172969412(+)	RPL26L1	0.0445098676114128	2.2079825666141804	1.53912540087874	0.124612715756224	0.444182806581486	-5.146965667219	0	Junction
ENSG00000137166.14	chr6:41578082-41584768(+)	FOXP4	0.128294588519638	-1.1050669985001398	1.5391211919134098	0.12461374300682	0.444182806581486	-4.411836492329719	0	Junction
ENSG00000163125.15	chr1:150460318-150464526(+)	RPRD2	0.0526528134402781	1.57697768781225	1.5390804614696898	0.124623684123236	0.4442077760397779	-5.00292707985549	0	Junction
ENSG00000119778.14	chr2:23765629-23782868(-)	ATAD2B	0.0880370205074071	-0.042852753012594	1.5390644854608202	0.12462758357178699	0.4442077760397779	-4.5880589787108095	0	Junction
ENSG00000068796.16	chr5:62377763-62381117(+)	KIF2A	-0.0336396317774278	3.7596768024204503	-1.5390463379457802	0.12463201316076199	0.4442077760397779	-5.38750859638889	0	Junction
ENSG00000121417.13	chr19:57634756-57640703(+)	ZNF211	-0.0960451768277495	-0.12964935329319	-1.5390451665818101	0.12463229908077901	0.4442077760397779	-4.56965781827287	0	Junction
ENSG00000168243.10	chr1:235583849-235595399(-)	GNG4	0.0966376701798366	2.09513862944521	1.53901061247645	0.12464073367603398	0.44422754535949893	-5.126940089365459	0	Junction
ENSG00000106628.10	chr7:44122110-44123510(-)	POLD2	-0.0574978177305915	1.41353466161867	-1.53898176873016	0.124647774725114	0.444242347190534	-4.96364012234915	0	Junction
ENSG00000099331.13	chr19:17152707-17153966(+)	MYO9B	-0.0580450527197222	1.81023269740841	-1.53895438898485	0.12465445868492699	0.44425052226856393	-5.04709030301759	0	Junction
ENSG00000124772.11	chr6:36745151-36745387(-)	CPNE5	-0.0556378533331055	3.0721981457781804	-1.53894871203258	0.124655844581037	0.44425052226856393	-5.29908842918065	0	Junction
ENSG00000198624.12	chr5:151183615-151184343(-)	CCDC69	0.126421378093858	-0.48132366167734897	1.5389316245738	0.12466001616023199	0.44425509651208706	-4.50985949105945	0	Junction
ENSG00000153162.8	chr6:7862499-7879073(+)	BMP6	0.10920564312091001	-0.312284537952852	1.5389026164874597	0.12466709818499198	0.444258773222187	-4.54678295294135	0	Junction
ENSG00000153982.10	chr17:59270996-59272784(+)	GDPD1	0.0571898408984057	1.4859331576453603	1.5389019236354098	0.12466726734151899	0.444258773222187	-4.9860798901501795	0	Junction
ENSG00000101745.16	chr18:9275668-9279548(+)	ANKRD12	-0.0477294274291907	2.11288389259615	-1.53889191017858	0.124669712099348	0.444258773222187	-5.1247441072083	0	Junction
ENSG00000146592.16	chr7:28724333-28804198(+)	CREB5	-0.0986659292088529	0.17328269113098	-1.5388575219643301	0.124678108172683	0.444268017825469	-4.659246881925401	0	Junction
ENSG00000072071.16	chr19:14159216-14159400(-)	ADGRL1	0.0401490239365435	3.56072224891443	1.53885610642931	0.12467845379290199	0.444268017825469	-5.36657574901323	0	Junction
ENSG00000135870.11	chr1:173981010-173982726(-)	RC3H1	0.0481956302043615	1.69385854468609	1.53884579787481	0.12468097077539698	0.444268017825469	-5.0242190319900795	0	Junction
ENSG00000059122.16	chr16:2930011-2930409(+)	FLYWCH1	0.0651028126687632	1.35015112329887	1.53881676433635	0.124688059947043	0.44428298675856204	-4.9477465295504	0	Junction
ENSG00000162148.10	chr11:61485912-61486343(+)	PPP1R32	0.210762424540804	-1.21591420637172	1.5387902302504701	0.12469453909883099	0.44429578145273996	-4.41047444942999	0	Junction
ENSG00000196367.12	chr7:98988967-98990454(+)	TRRAP	-0.0549940543885713	1.42015043558938	-1.5387743337974298	0.12469842085616699	0.444299321061771	-4.95646646160142	0	Junction
ENSG00000134874.17	chr13:95594087-95599364(-)	DZIP1	0.0588663144206312	2.1040038684897397	1.53875883471634	0.124702205670275	0.44430251510701096	-5.121610228182361	0	Junction
ENSG00000187109.13	chr12:76060280-76074202(-)	NAP1L1	0.0495679091317496	2.3379576736270202	1.5387238846050502	0.12471074067886699	0.4443161042186671	-5.17248722054361	0	Junction
ENSG00000120688.8	chr13:41068738-41071526(+)	WBP4	-0.0407611523501802	2.27711749376289	-1.5387195607310102	0.12471179662437899	0.4443161042186671	-5.15714136461572	0	Junction
ENSG00000121964.14	chr2:143970763-144007181(-)	GTDC1	0.0649650993644442	0.8918411733232391	1.53863043750215	0.12473356321943499	0.44435932703414	-4.82790027094977	0	Junction
ENSG00000140199.11	chr15:34261021-34336409(-)	SLC12A6	-0.0791255274394465	0.774059412764115	-1.5386276155625098	0.124734252471243	0.44435932703414	-4.80308255246126	0	Junction
ENSG00000107077.17	chr9:7169891-7174552(+)	KDM4C	-0.0635321428890111	1.03612030571126	-1.53862215259583	0.12473558679587901	0.44435932703414	-4.854841873357019	0	Junction
ENSG00000132300.18	chr2:86119045-86121478(+)	PTCD3	0.0403189272013665	2.5614157206315498	1.5386139689321598	0.12473758566918598	0.44435932703414	-5.2135494452934905	0	Junction
ENSG00000107186.16	chr9:13150689-13158017(-)	MPDZ	-0.0485782767286598	2.7749603623168397	-1.5386107488743601	0.124738372180473	0.44435932703414	-5.2499557984929694	0	Junction
ENSG00000214530.8	chr11:72757885-72758529(-)	STARD10	0.0617785055739642	2.11892470081744	1.5385855532040802	0.12474452645220699	0.444370959694102	-5.12636289107431	0	Junction
ENSG00000167614.13	chr19:54435685-54436090(+)	TTYH1	-0.0490829004346754	3.3344447281442404	-1.5385614548762399	0.12475041291048	0.444381637819386	-5.33521107324225	0	Junction
ENSG00000196872.11	chr2:98823538-98826974(-)	KIAA1211L	0.0535943107816489	3.2038841404198397	1.53853437320366	0.124757028364906	0.444394912195065	-5.31975577456668	0	Junction
ENSG00000185989.10	chr13:114073838-114132434(-)	RASA3	-0.0908220876355698	0.354637187550366	-1.53850076131733	0.124765239388289	0.44441101952134604	-4.68786167711308	0	Junction
ENSG00000113319.11	chr5:81123768-81127073(+)	RASGRF2	0.0868117431259274	1.74025403304609	1.5384854428861499	0.124768981657102	0.44441101952134604	-5.040058366814019	0	Junction
ENSG00000196187.11	chr1:225862852-225865896(-)	TMEM63A	-0.0662609966276633	2.76441466692137	-1.5384589612306898	0.124775451291444	0.44441101952134604	-5.241523144264531	0	Junction
ENSG00000133958.13	chr14:93691947-93694334(+)	UNC79	-0.0788391896085562	0.261128159847507	-1.5384488414334898	0.124777923690662	0.44441101952134604	-4.67600193335233	0	Junction
ENSG00000158321.15	chr7:70118234-70134535(+)	AUTS2	-0.0717828785300492	1.0342533322191	-1.53844016077327	0.12478004452039501	0.44441101952134604	-4.86159302340707	0	Junction
ENSG00000101158.13	chr20:58993545-58993623(+)	NELFCD	-0.0483205481006128	1.74345952865067	-1.53843419386488	0.124781502351769	0.44441101952134604	-5.03430662432639	0	Junction
ENSG00000048991.16	chr2:135602709-135604805(+)	R3HDM1	-0.0426743460998899	2.56490738813949	-1.53843308311551	0.12478177373084	0.44441101952134604	-5.2085345206204	0	Junction
ENSG00000136144.11	chr13:49549649-49551325(-)	RCBTB1	-0.0535024260948756	2.00340588962671	-1.53840116445592	0.12478957231775999	0.44442498730364	-5.09592375135378	0	Junction
ENSG00000073331.17	chr4:112439873-112440916(+)	ALPK1	0.0913191914342188	0.154316895542471	1.5383933816451103	0.124791473925604	0.44442498730364	-4.64227389707306	0	Junction
	chr14:49853742-49862677(-)		-0.8321810666054241	-1.4396289937903601	-1.5383718447238302	0.12479673625303099	0.44443230628690705	-4.46382090896168	0	Junction
ENSG00000178921.13	chr17:8265469-8265555(+)	PFAS	-0.0797313135558277	0.479878673164709	-1.53832777535748	0.12480750469542401	0.44443230628690705	-4.711143024259901	0	Junction
ENSG00000139154.14	chr12:19473356-19493799(+)	AEBP2	0.0347007173606887	3.0572046068656005	1.5383225154342801	0.12480879001731401	0.44443230628690705	-5.29578422059483	0	Junction
	chr7:91367591-91368153(-)		0.13867955707190602	-1.3161792603896398	1.5383191561446699	0.124809610903256	0.44443230628690705	-4.41260326844579	0	Junction
ENSG00000165458.13	chr11:72232975-72233074(+)	INPPL1	0.0538599638460957	1.828305275282	1.5383103582156101	0.124811760811242	0.44443230628690705	-5.05874606818078	0	Junction
ENSG00000273749.4	chr15:22873730-22874549(-)	CYFIP1	0.0548777179566275	2.1080704947566797	1.5383050888553798	0.12481304847356402	0.44443230628690705	-5.13068947378765	0	Junction
ENSG00000085276.17	chr3:169112875-169115382(-)	MECOM	-0.14444154927958802	-0.92254742068127	-1.53830220378499	0.12481375349646902	0.44443230628690705	-4.441653002591781	0	Junction
ENSG00000081177.18	chr14:69237932-69240883(+)	EXD2	-0.0505468166102431	1.5980470755478	-1.53826154211572	0.124823690295598	0.444457119760713	-5.00175484622728	0	Junction
ENSG00000172893.15	chr11:71441441-71442262(-)	DHCR7	-0.0785160517956542	1.58875018519122	-1.53825004184789	0.12482650081522699	0.444457119760713	-5.003060142433769	0	Junction
ENSG00000130477.15	chr19:17646112-17647264(-)	UNC13A	-0.0472255512151853	3.80160303854591	-1.5382321252294697	0.12483087950828599	0.444457777951695	-5.39587006041883	0	Junction
ENSG00000116044.15	chr2:177311036-177311232(-)	NFE2L2	-0.139634020332888	-1.05044164998359	-1.53822564027244	0.12483246441492	0.444457777951695	-4.41916521680652	0	Junction
ENSG00000044115.20	chr5:138925408-138929245(+)	CTNNA1	-0.0321632187032737	4.544281098793291	-1.53819837598672	0.124839127907777	0.44445787986958707	-5.477362215681031	0	Junction
ENSG00000204314.10	chr6:32149399-32149536(-)	PRRT1	-0.0931915047783724	0.435431324078353	-1.53817596138302	0.12484460632887	0.44445787986958707	-4.70911133318566	0	Junction
ENSG00000110063.8	chr11:126306745-126331404(+)	DCPS	-0.0687200396784964	0.642839515979281	-1.53816482850763	0.12484732741857302	0.44445787986958707	-4.76733231843812	0	Junction
ENSG00000162105.17	chr11:70501932-70502205(-)	SHANK2	-0.10129929154045099	-0.58917765835833	-1.5381484517094601	0.12485133030863901	0.44445787986958707	-4.495281886910809	0	Junction
ENSG00000117262.18	chr1:145630808-145631663(+)	GPR89A	0.0924285542440553	1.2687619335916498	1.5381404134688899	0.12485329508801801	0.44445787986958707	-4.9206660564764295	0	Junction
ENSG00000136826.14	chr9:107485927-107487027(-)	KLF4	-0.18405542984391898	-0.5968781149014311	-1.5381250376625601	0.12485705344893999	0.44445787986958707	-4.487620948717121	0	Junction
ENSG00000204262.11	chr2:189097331-189098726(-)	COL5A2	0.13239137852059502	-0.806033713507576	1.5381229424524998	0.12485756559515801	0.44445787986958707	-4.45541829395749	0	Junction
ENSG00000133835.14	chr5:119509245-119514980(+)	HSD17B4	-0.0346745955195312	3.94687647569139	-1.53812252554014	0.12485766750403199	0.44445787986958707	-5.410863217189631	0	Junction
ENSG00000005007.12	chr19:18863613-18864169(+)	UPF1	-0.0512149332317381	2.09053274721162	-1.5381191304133301	0.124858497401622	0.44445787986958707	-5.11852038036641	0	Junction
ENSG00000076864.19	chr1:21665318-21667597(-)	RAP1GAP	0.118786566360321	-0.051329773152156	1.538080158715	0.12486802387009001	0.444468495507571	-4.62024769513133	0	Junction
ENSG00000134775.15	chr18:36769427-36779447(+)	FHOD3	0.0943439091753757	0.233691686361221	1.5380797336659597	0.124868127774685	0.444468495507571	-4.6608216894769905	0	Junction
ENSG00000138442.9	chr2:202901120-202907864(-)	WDR12	0.0514619403146742	1.4979777805218601	1.53807068695093	0.124870339289105	0.444468495507571	-4.99578775227954	0	Junction
ENSG00000078549.14	chr7:31052679-31063193(+)	ADCYAP1R1	-0.0641870546695959	1.7231874245810102	-1.5380596500743702	0.124873037349915	0.444468495507571	-5.028992563516599	0	Junction
ENSG00000114125.13	chr3:141743557-141745158(+)	RNF7	0.0388452396615158	3.51177784689292	1.53799965928307	0.12488770342066802	0.44450614100023605	-5.35646997079039	0	Junction
ENSG00000012171.18	chr3:50273647-50273758(+)	SEMA3B	-0.0884680161532013	1.30045560354579	-1.5379927477131399	0.12488939319284402	0.44450614100023605	-4.93790912268721	0	Junction
ENSG00000090581.9	chr16:1352307-1361742(+)	GNPTG	-0.0433205654879109	2.89001882134071	-1.5379717327184999	0.124894531144637	0.44451414283488794	-5.27088006419265	0	Junction
ENSG00000129292.20	chr8:132824061-132825263(+)	PHF20L1	0.0600029318681737	1.32932690534707	1.5379287981715102	0.124905028717715	0.444537389009595	-4.94086152834817	0	Junction
ENSG00000181982.18	chr4:24821088-24822496(-)	CCDC149	0.0798739094945379	0.235770754506809	1.53792138070535	0.124906842371349	0.444537389009595	-4.7054000374213	0	Junction
ENSG00000135341.17	chr6:90556625-90560075(-)	MAP3K7	0.0381655445606152	2.39537773980544	1.53789405616094	0.12491352370664001	0.44455088226578204	-5.1832004856984195	0	Junction
ENSG00000139220.16	chr12:81369195-81374633(-)	PPFIA2	0.0450786204765723	2.5304499372468703	1.53786610084135	0.12492035956716399	0.444564924819984	-5.2121214807349805	0	Junction
ENSG00000151692.14	chr2:6941148-6951317(+)	RNF144A	-0.19329706125569898	-1.7283667074745899	-1.53784664175652	0.124925118032604	0.444571573889307	-4.38397011007938	0	Junction
ENSG00000135205.14	chr7:77167825-77236946(+)	CCDC146	0.148599373198142	-0.8211306368080379	1.53782958478019	0.124929289210429	0.4445761327162871	-4.4561558100287995	0	Junction
ENSG00000241973.10	chr22:20717779-20718692(-)	PI4KA	-0.0303112003117077	4.4617076691060795	-1.5378107510082901	0.124933895019245	0.44458223798402297	-5.470630552239849	0	Junction
ENSG00000174437.16	chr12:110347792-110350291(+)	ATP2A2	0.0535602236631985	4.75202839066383	1.53779254187381	0.124938348199031	0.444587799845375	-5.503164811272559	0	Junction
ENSG00000162642.13	chr1:85258723-85259357(-)	C1orf52	0.0588226889135221	1.75335730134046	1.5377765225145301	0.12494226595567699	0.44459145621300705	-5.04897862159579	0	Junction
ENSG00000103335.20	chr16:88735247-88736147(-)	PIEZO1	-0.10409140912273401	-0.307862327153464	-1.53775221789731	0.12494821017077999	0.44460232314411896	-4.5366311680255	0	Junction
ENSG00000089820.15	chrX:153934002-153934376(-)	ARHGAP4	-0.0480985604897605	1.9584479353473798	-1.5377349638078899	0.124952430162539	0.44460705442281	-5.08583526047842	0	Junction
ENSG00000198932.12	chrX:102651734-102652174(+)	GPRASP1	0.0880205984927885	0.677169512461115	1.53771805462307	0.124956565906041	0.44461069337279496	-4.83796921310091	0	Junction
ENSG00000121067.17	chr17:49668079-49677932(-)	SPOP	-0.06872728743407201	0.776657238956625	-1.5377071479127402	0.12495923358742801	0.44461069337279496	-4.81251016012508	0	Junction
ENSG00000276975.2	chr1:146617148-146622442(+)	HYDIN2	-0.08288180246683599	1.07749249808936	-1.53767739426326	0.12496651128408899	0.44462630333244607	-4.866526226777981	0	Junction
ENSG00000114638.7	chr3:119190320-119190981(+)	UPK1B	-0.134826102854394	-0.653132888183205	-1.53764817241897	0.12497365922495499	0.44464145091427704	-4.51701499073621	0	Junction
ENSG00000104946.11	chr19:49888318-49888423(+)	TBC1D17	0.0801738153797509	0.17919588414827897	1.5376186601231399	0.12498087853784699	0.44465685172273706	-4.64739934490997	0	Junction
ENSG00000064692.18	chr5:122391192-122403792(+)	SNCAIP	0.0846164578898068	0.24374998373982698	1.53759993576266	0.124985459069735	0.444662863783379	-4.683139403968751	0	Junction
ENSG00000165338.16	chr10:91460566-91461253(+)	HECTD2	0.0556678056649138	1.6129779001683	1.53757695485437	0.12499108105860401	0.44467258068920396	-5.0103408578333	0	Junction
ENSG00000133106.14	chr13:42963339-42964065(-)	EPSTI1	-0.117029771086106	0.0171498451951352	-1.5375316012256297	0.125002176831675	0.44470177041865794	-4.60948941974382	0	Junction
ENSG00000100239.15	chr22:50423615-50431172(+)	PPP6R2	0.047524695257662	1.95479698131465	1.5375124291959599	0.125006867503868	0.44470705190951104	-5.0909499617890095	0	Junction
ENSG00000075568.16	chr2:97837158-97841814(-)	TMEM131	0.0455764302699722	2.06391413275698	1.5375019010439097	0.125009443403993	0.44470705190951104	-5.117015598348099	0	Junction
ENSG00000139116.18	chr12:39311554-39318072(-)	KIF21A	0.119013783035964	-0.7972524452922919	1.5374821181626999	0.12501428375100299	0.44471398635581394	-4.47732762218235	0	Junction
ENSG00000166341.7	chr11:6631211-6631310(-)	DCHS1	0.09864378631703001	0.0502685338659025	1.53745867177994	0.12502002064976403	0.44471411629593105	-4.61967579146934	0	Junction
ENSG00000103197.16	chr16:2085027-2085229(+)	TSC2	-0.0429073857285705	2.41186618053144	-1.5374583378521898	0.125020102357232	0.44471411629593105	-5.18600820061576	0	Junction
ENSG00000065609.14	chr6:83556246-83560103(-)	SNAP91	0.0448239694207723	3.3713754917744905	1.5374383931248603	0.125024982629988	0.44472119211603406	-5.34403082052575	0	Junction
ENSG00000101417.11	chr20:33707970-33710554(-)	PXMP4	-0.0755485562002985	0.200047043617865	-1.53741428941919	0.12503088076161	0.44473188810883596	-4.6541712272164	0	Junction
ENSG00000136628.17	chr1:219979616-219980084(-)	EPRS	0.0334844532141705	3.2461935242105198	1.53739017391359	0.125036781998601	0.44474259465245797	-5.3275033983975	0	Junction
ENSG00000123983.13	chr2:222927190-222928861(+)	ACSL3	0.0323185700012315	4.3659623422246305	1.5373646293899	0.125043033164323	0.4447472990261421	-5.4630865405917195	0	Junction
ENSG00000186710.11	chr12:113152888-113153207(+)	CFAP73	0.298651085236163	-2.09733525985961	1.5373611399131297	0.125043887115759	0.4447472990261421	-4.35873757150343	0	Junction
ENSG00000129636.12	chr16:47313824-47365787(-)	ITFG1	0.0358149876938373	4.5245820348846	1.5373378121701398	0.125049596042936	0.44475732049259403	-5.478950667796429	0	Junction
ENSG00000175416.12	chr5:176392946-176396478(-)	CLTB	0.0462112337743497	3.1609959594803194	1.5372795716838	0.12506384994945	0.44478251349115	-5.316632842860139	0	Junction
ENSG00000090975.12	chr12:123014043-123034512(-)	PITPNM2	0.056902246361220994	1.77202236231217	1.5372701770933899	0.125066149321563	0.44478251349115	-5.05472434553182	0	Junction
ENSG00000108384.14	chr17:58695190-58696692(+)	RAD51C	0.0526310218207021	1.62809812664404	1.5372508934795701	0.125070869184361	0.44478251349115	-5.0195522985402805	0	Junction
ENSG00000182551.13	chr2:3513977-3514807(-)	ADI1	-0.15379997105746301	-1.1025664417223702	-1.53723819015925	0.12507397852882002	0.44478251349115	-4.42478796242394	0	Junction
ENSG00000198837.9	chr1:153939805-153940155(-)	DENND4B	-0.0515796937688123	1.9339955625078797	-1.5372359766793	0.125074520320264	0.44478251349115	-5.080151677279019	0	Junction
ENSG00000152822.13	chr6:146387017-146398768(+)	GRM1	-0.0954137217582911	-0.16890563719916799	-1.5372257595103502	0.125077021191081	0.44478251349115	-4.5930448957495305	0	Junction
ENSG00000084234.16	chr11:130137292-130140397(+)	APLP2	0.0420955789323553	4.24173352398098	1.5372234045499	0.125077597623613	0.44478251349115	-5.45140963909538	0	Junction
ENSG00000108848.15	chr17:50738200-50740305(+)	LUC7L3	-0.10495880592804901	-0.41687523402487003	-1.53721192943252	0.12508040646103	0.44478251349115	-4.51877015794551	0	Junction
ENSG00000236438.7	chr3:198214968-198216071(+)	FAM157A	0.18519024271153897	-1.1022314695950302	1.53720254839508	0.125082702753867	0.44478251349115	-4.41801346745044	0	Junction
ENSG00000153982.10	chr17:59272837-59273650(+)	GDPD1	0.0585153214069433	1.53755616993944	1.5371738207100099	0.125089734929487	0.44479723706722796	-5.0096071659976795	0	Junction
ENSG00000171863.12	chr2:3577775-3580109(+)	RPS7	0.0231372878113419	6.05554692795636	1.53716143375054	0.125092767196685	0.44479773731606104	-5.6280662073085095	0	Junction
ENSG00000105698.15	chr19:35271142-35278697(+)	USF2	-0.0282290646667797	4.3876964765132005	-1.53705637867984	0.12511848647811302	0.44486671040616	-5.46170059943666	0	Junction
ENSG00000113494.16	chr5:35068286-35068778(-)	PRLR	0.18099456097828898	-0.19291175208021	1.5370538227431598	0.125119112266775	0.44486671040616	-4.62529468969191	0	Junction
ENSG00000139636.15	chr12:49102197-49102292(-)	LMBR1L	-0.0750431553725251	0.500309344091549	-1.5370467622600001	0.125120840949209	0.44486671040616	-4.7145362955776	0	Junction
ENSG00000090447.11	chr16:4260596-4261778(-)	TFAP4	-0.132301789251993	-0.7114516053892791	-1.5370176364767598	0.12512797227775402	0.44488120562901295	-4.46745607292093	0	Junction
ENSG00000213079.9	chr6:154805487-154808069(+)	SCAF8	-0.0335631071818561	3.6930374650205	-1.53700648788305	0.12513070204937402	0.44488120562901295	-5.38338180325414	0	Junction
	chr7:66407365-66409059(-)		-0.107722448681232	-0.37961605933350606	-1.53699045474882	0.12513462789930002	0.4448848807777271	-4.51613259013619	0	Junction
ENSG00000070061.14	chr9:108931202-108933863(-)	IKBKAP	-0.0772558086973186	0.797246115901611	-1.53697650083806	0.125138044712048	0.444886746043975	-4.810243786345559	0	Junction
ENSG00000101236.16	chr20:3964025-3974331(-)	RNF24	-0.07033126496494099	1.52092461280864	-1.53693703177044	0.125147709667811	0.44490982719356204	-4.979198324974269	0	Junction
ENSG00000080608.9	chr9:2823835-2824716(-)	PUM3	-0.0585157687090461	1.36515761635928	-1.53692636568708	0.125150321616547	0.44490982719356204	-4.94637185513514	0	Junction
ENSG00000103319.11	chr16:22206680-22225653(+)	EEF2K	-0.15004090858491198	-1.24669684392105	-1.53688743793102	0.125159854747035	0.44492764502845006	-4.39875935285678	0	Junction
ENSG00000117523.15	chr1:171515860-171517590(+)	PRRC2C	0.0428096862071007	2.3779630876459597	1.53687314077671	0.125163356161093	0.44492764502845006	-5.18254096771914	0	Junction
ENSG00000108582.11	chr17:30455471-30456255(+)	CPD	-0.0497399962426023	2.43883935439911	-1.53687046717199	0.125164010943059	0.44492764502845006	-5.190638919571589	0	Junction
ENSG00000076716.8	chrX:133324537-133339182(-)	GPC4	0.13083731538389598	-0.667747542700236	1.53685255737369	0.12516839723010498	0.444932955213774	-4.4853215002930895	0	Junction
ENSG00000136059.14	chr3:37999051-37999338(+)	VILL	-0.12530293087020802	-0.7843921412715059	-1.53682724720162	0.125174596147137	0.444937557510657	-4.453090634804241	0	Junction
ENSG00000078747.13	chr20:34489387-34489821(+)	ITCH	-0.0381593083580672	3.4723845872045	-1.53681801036813	0.125176858473876	0.444937557510657	-5.352827901553191	0	Junction
ENSG00000051825.14	chr12:123160850-123161135(-)	MPHOSPH9	0.0503293575032743	1.5138399544466101	1.5368118414030802	0.125178369422322	0.444937557510657	-4.983933816105111	0	Junction
ENSG00000187730.7	chr1:2029763-2029982(+)	GABRD	0.0600599792733394	2.8119446530087204	1.5367982600633898	0.12518169591456502	0.444939100098388	-5.26820233661731	0	Junction
ENSG00000122574.10	chr7:29884594-29888067(+)	WIPF3	0.0760610373899607	1.48563602038131	1.53678463953143	0.125185032075697	0.44494067698061696	-4.99328285734137	0	Junction
ENSG00000154265.15	chr17:69271290-69273958(-)	ABCA5	0.0614782936704483	1.1705429738451498	1.5367313998593102	0.125198073065415	0.44495679206332506	-4.9164615970821695	0	Junction
ENSG00000112306.7	chr6:132815225-132816460(+)	RPS12	0.0523918726464349	1.81744902101054	1.5367311271721003	0.125198139862536	0.44495679206332506	-5.05564250052208	0	Junction
ENSG00000164327.12	chr5:38949428-38949711(-)	RICTOR	-0.0868286159540809	-0.162627058096986	-1.5367307022944499	0.125198243940093	0.44495679206332506	-4.5844464564269005	0	Junction
ENSG00000057663.13	chr6:106293107-106308363(-)	ATG5	-0.0489834349254454	2.12041588460852	-1.5366778719947498	0.125211185719313	0.444992506140362	-5.11935397251418	0	Junction
ENSG00000163349.21	chr1:113952890-113954650(+)	HIPK1	0.0390990181856212	3.5137485106238198	1.5366631575273502	0.12521479049227802	0.44499503621371905	-5.36341152606776	0	Junction
ENSG00000204138.12	chr1:28465850-28466381(+)	PHACTR4	-0.0679187177930308	0.941049105702569	-1.53663908182564	0.125220688770051	0.445005716762229	-4.828033742851099	0	Junction
ENSG00000250251.6	chr16:15135202-15135279(-)	PKD1P6	0.0983492143454409	-0.10176618749084801	1.53662444896584	0.125224273763352	0.44500817612271004	-4.590652641682349	0	Junction
ENSG00000157601.13	chr21:41427305-41427754(+)	MX1	-0.0860974161739023	1.7501294853536498	-1.53659732162982	0.12523092006684	0.445021514063843	-5.048023420103901	0	Junction
ENSG00000105676.13	chr19:19052196-19054151(+)	ARMC6	-0.0521391860078992	1.6770910942689	-1.53658097310706	0.125234925652208	0.44502546753028294	-5.023353149679111	0	Junction
ENSG00000116016.13	chr2:46356303-46356723(+)	EPAS1	-0.0468316174931734	3.1481279352542995	-1.53656549050239	0.12523871916963303	0.4450286672426911	-5.31109015198424	0	Junction
ENSG00000116641.17	chr1:62474089-62475207(-)	DOCK7	-0.054030770856213	1.9026529352311399	-1.53651742820952	0.12525049587122	0.445060233942952	-5.07600722500775	0	Junction
ENSG00000073910.19	chr13:32124876-32131671(+)	FRY	0.0406490108044269	3.0257293570958197	1.53647302175639	0.125261377552783	0.445076435964096	-5.29853916474386	0	Junction
ENSG00000073060.15	chr12:124787458-124795194(-)	SCARB1	-0.0445609099846081	3.16244701713162	-1.5364659622903503	0.12526310752404798	0.445076435964096	-5.31425897812159	0	Junction
ENSG00000163349.21	chr1:113967949-113968441(+)	HIPK1	0.0389254199129597	3.16038376616025	1.53646339897099	0.125263735687916	0.445076435964096	-5.31700568163002	0	Junction
ENSG00000198399.14	chr2:24271942-24275712(-)	ITSN2	0.0403736286228104	2.7243278536032998	1.53644531677982	0.125268166957328	0.445081900083404	-5.247777519305981	0	Junction
ENSG00000112699.10	chr6:2115881-2117468(-)	GMDS	0.0662516023598077	0.893146017732292	1.5364298923600102	0.125271947003237	0.44508505018530803	-4.84917041354864	0	Junction
ENSG00000158669.11	chr8:41611993-41612179(+)	GPAT4	-0.0480907823798809	1.8622216799771598	-1.5363782153677499	0.125284612078436	0.445109902822887	-5.0708138625584604	0	Junction
ENSG00000183960.8	chr3:19253888-19281197(+)	KCNH8	-0.0769706005744628	1.31355280299807	-1.53637713478256	0.125284876920578	0.445109902822887	-4.9405916126791904	0	Junction
ENSG00000159409.14	chr1:151709792-151710695(-)	CELF3	0.0742520974805511	1.0721445604981998	1.53636593152354	0.125287622768896	0.445109902822887	-4.89181571904278	0	Junction
ENSG00000076356.6	chr1:208096126-208096729(-)	PLXNA2	0.0446824507127418	2.6173166538929	1.5363388021203899	0.12529427221005698	0.44512324586507795	-5.2311029698028095	0	Junction
ENSG00000144741.17	chr3:66236701-66243202(+)	SLC25A26	-0.0528745962560727	2.39788436618259	-1.5362826855523601	0.125308027307866	0.44514767713166603	-5.17707610619605	0	Junction
ENSG00000018510.13	chr2:177441037-177442406(+)	AGPS	-0.0408247459846096	2.5592443563333	-1.53628226298389	0.12530813089086099	0.44514767713166603	-5.21333916364313	0	Junction
	chr15:24165554-24177805(+)		-0.22009205033914	-1.38437020572453	-1.53627532841965	0.125309830750238	0.44514767713166603	-4.38730050031097	0	Junction
ENSG00000162337.11	chr11:68437000-68438445(+)	LRP5	0.143212596314892	-1.1904900472733	1.53624422536204	0.125317455218276	0.445159336377038	-4.41022163073623	0	Junction
ENSG00000109756.8	chr4:159345330-159346788(+)	RAPGEF2	-0.0382856022794443	2.84460188155164	-1.5362341166906799	0.125319933292096	0.445159336377038	-5.26689433078963	0	Junction
ENSG00000162923.14	chr1:224424655-224431476(-)	WDR26	-0.0606877928175156	1.26036814628632	-1.5362255105658897	0.125322043056799	0.445159336377038	-4.91765438410371	0	Junction
ENSG00000173137.11	chr8:144374108-144379386(+)	ADCK5	-0.1152614851843	-0.9284858425328321	-1.5362056873029	0.125326902773749	0.445159336377038	-4.43556194655874	0	Junction
ENSG00000154358.20	chr1:228216703-228217012(+)	OBSCN	-0.089513439384357	0.574915123133525	-1.53620059032276	0.125328152333584	0.445159336377038	-4.75373409850307	0	Junction
ENSG00000076108.11	chr12:56599359-56599701(-)	BAZ2A	-0.0737613812845851	0.9747891451487729	-1.53619111031286	0.125330476449321	0.445159336377038	-4.837700347585661	0	Junction
ENSG00000119912.15	chr10:92474962-92475883(-)	IDE	0.0779451350208183	0.31265034666576397	1.5361503251577602	0.1253404757076	0.445160672393081	-4.68484874293893	0	Junction
ENSG00000070081.15	chr11:17296212-17301743(+)	NUCB2	-0.040861355713782	3.33915172398966	-1.53614346954185	0.125342156553813	0.445160672393081	-5.33759384132612	0	Junction
ENSG00000099290.15	chr10:50093918-50095147(+)	FAM21A	-0.0527894591659845	1.95085481177616	-1.5361314563307198	0.12534510197145698	0.445160672393081	-5.09188403096908	0	Junction
ENSG00000116266.10	chr1:108796373-108796619(+)	STXBP3	-0.0478772271019813	2.72357466072072	-1.5361260173925801	0.125346435516515	0.445160672393081	-5.24079158089029	0	Junction
ENSG00000104218.14	chr8:67190760-67193463(+)	CSPP1	0.0977308032038087	-0.223124460254859	1.53612486629477	0.125346717749644	0.445160672393081	-4.555380445365559	0	Junction
ENSG00000134575.9	chr11:47243322-47244734(-)	ACP2	-0.063219164918994	1.03817800580804	-1.53611875465851	0.12534821624595402	0.445160672393081	-4.871723224006191	0	Junction
ENSG00000040199.18	chr16:71679536-71681750(-)	PHLPP2	0.0551491391684368	1.4017966861353401	1.53610055275945	0.125352679205617	0.445166244460441	-4.9622349238146395	0	Junction
ENSG00000275131.2	chr1:120641760-120646872(-)	CH17-472G23.4	0.11613435553767801	3.06654814100331	1.53601187401521	0.125374424301031	0.445215680038387	-5.303959721458639	0	Junction
ENSG00000124920.13	chr11:61770526-61771499(+)	MYRF	-0.0688571118384761	1.9278246821308798	-1.53600767067911	0.12537545508289802	0.445215680038387	-5.093725734172481	0	Junction
ENSG00000167685.14	chr19:56146421-56146889(+)	ZNF444	-0.0863635901929408	0.3989937776902371	-1.5359999840034801	0.125377340099408	0.445215680038387	-4.69423847877801	0	Junction
ENSG00000168944.15	chr5:123399285-123412398(-)	CEP120	-0.0566178497388751	1.0803607985016601	-1.5359965722256002	0.125378176782596	0.445215680038387	-4.8772207265402905	0	Junction
ENSG00000157445.14	chr3:54386775-54503491(+)	CACNA2D3	0.0555469284597966	2.98867393183652	1.53596781584971	0.125385228990951	0.445224304716942	-5.29239408422044	0	Junction
ENSG00000100299.17	chr22:50625465-50625578(-)	ARSA	-0.0676409657992268	1.0687188105401701	-1.53596306422097	0.12538639430939502	0.445224304716942	-4.86638940985202	0	Junction
ENSG00000161249.20	chr19:35505766-35510183(-)	DMKN	0.14583962949709303	-1.4271108911747301	1.5359450708311	0.125390807194985	0.44522969661531203	-4.405993682121349	0	Junction
ENSG00000147124.12	chrX:47456399-47467409(-)	ZNF41	-0.10614603608639502	-0.423602202133002	-1.5359025434448899	0.12540123753538499	0.445256454167085	-4.52856132360576	0	Junction
	chr5:163437660-163437759(+)		-0.12123330185390399	-0.374638089454508	-1.5358545742148302	0.125413003366566	0.44528176613069703	-4.53796273379091	0	Junction
ENSG00000149182.14	chr11:47173841-47175014(-)	ARFGAP2	-0.0422343035158392	2.97736497042033	-1.53582693907018	0.125419782071518	0.44528176613069703	-5.28856923312393	0	Junction
ENSG00000006704.10	chr7:74538761-74539878(+)	GTF2IRD1	0.0723455775982354	0.593954826574675	1.5358132261416297	0.12542314586204	0.44528176613069703	-4.74829151824178	0	Junction
ENSG00000147118.11	chrX:47983039-47983284(-)	ZNF182	-0.0891515892822564	-0.448972078876674	-1.53581200231624	0.125423446070656	0.44528176613069703	-4.50590606288024	0	Junction
ENSG00000068366.19	chrX:109659512-109661530(-)	ACSL4	0.0435419243549706	2.69756599747693	1.53581075346714	0.125423752418255	0.44528176613069703	-5.2424599705482	0	Junction
ENSG00000085377.13	chr6:105369025-105373368(-)	PREP	0.0556865736656708	1.1798921664514	1.53579880139871	0.125426684337282	0.44528176613069703	-4.913018805768	0	Junction
ENSG00000249115.8	chr19:35620124-35620194(+)	HAUS5	-0.159068187155124	-1.4480100033395902	-1.5357908721663	0.125428629458431	0.44528176613069703	-4.38318562104842	0	Junction
ENSG00000108010.11	chr10:130166680-130166918(+)	GLRX3	0.036916602678507	2.85718286982902	1.5357602253991003	0.125436147643217	0.4452981793916099	-5.26612387324868	0	Junction
ENSG00000198853.11	chr9:35560852-35560959(+)	RUSC2	-0.0447194542315949	2.36306229665389	-1.53570824245605	0.125448900769126	0.445333175501035	-5.17936627849171	0	Junction
ENSG00000198836.8	chr3:193645801-193647064(+)	OPA1	0.0311217391615182	4.09000204767783	1.53566761176864	0.12545886951964502	0.44535828592203297	-5.43301239673687	0	Junction
ENSG00000138642.14	chr4:88417580-88423859(+)	HERC6	0.0892982307355791	0.521082801978749	1.53559999701225	0.125475460192965	0.445402175681376	-4.74276528918974	0	Junction
ENSG00000197818.11	chr20:49849681-49850809(+)	SLC9A8	0.0865582406559613	0.265702653011191	1.53558360965551	0.125479481426937	0.445402175681376	-4.68110605011178	0	Junction
ENSG00000112234.8	chr6:98927823-98947805(-)	FBXL4	0.120254349251303	-0.6850579460497079	1.53557191596185	0.125482350961612	0.445402175681376	-4.4741545502748	0	Junction
ENSG00000033170.16	chr14:65669481-65721774(+)	FUT8	-0.0441624206804101	3.3801914079762696	-1.53555374902953	0.125486809076785	0.445402175681376	-5.34427000090216	0	Junction
ENSG00000004864.13	chr7:96189379-96189580(-)	SLC25A13	-0.0874664619240587	0.13054111760418802	-1.53555287730811	0.125487022997939	0.445402175681376	-4.64916553792119	0	Junction
ENSG00000180900.17	chr8:143811346-143812265(-)	SCRIB	-0.0649522083935828	1.25934803813412	-1.53554226603165	0.12548962703677	0.445402175681376	-4.91662099519032	0	Junction
ENSG00000143437.20	chr1:150858461-150876542(-)	ARNT	0.0694029213249704	0.575479201106089	1.5355346258237	0.125491501992724	0.445402175681376	-4.74981388442456	0	Junction
ENSG00000136274.8	chr7:45081868-45082107(-)	NACAD	-0.0504745877422033	2.8450417382458597	-1.53551404397777	0.125496553018562	0.44540982598648704	-5.266336447145269	0	Junction
ENSG00000046653.14	chrX:13773031-13776237(-)	GPM6B	-0.0425600599843455	4.94919077891915	-1.53546395254027	0.125508846708137	0.44544318086103996	-5.52571298684615	0	Junction
ENSG00000172020.12	chr3:115623720-115676012(+)	GAP43	0.0563435337488086	4.549118277290231	1.5354298085483	0.125517227036362	0.445462645614478	-5.48396736754879	0	Junction
ENSG00000131966.13	chr14:58215285-58219693(+)	ACTR10	0.0349151351374897	3.14068399267856	1.53537498822401	0.12553068309556	0.44550012290454405	-5.31192935538693	0	Junction
ENSG00000163703.17	chr3:9934613-9934834(+)	CRELD1	-0.0492302580063561	2.9381973061295996	-1.53535529956146	0.12553551610069902	0.44550699652070797	-5.282245003457629	0	Junction
ENSG00000153827.13	chr2:229771633-229774096(-)	TRIP12	0.0291027084490849	3.59585770975982	1.53533357770736	0.12554084836527998	0.44551564157683	-5.374712566278241	0	Junction
ENSG00000107951.13	chr10:30341641-30349118(-)	MTPAP	0.0566176433257107	1.6566498748201002	1.53523450461594	0.12556517100130002	0.445570585294643	-5.02680813712445	0	Junction
ENSG00000134900.11	chr13:102663745-102664794(+)	TPP2	-0.0481183758062166	1.78119260460296	-1.5352214880984199	0.12556836685557	0.445570585294643	-5.05293429333205	0	Junction
ENSG00000171763.17	chr15:45414781-45415586(+)	SPATA5L1	0.0950628448137835	-0.11348657736638401	1.5352197796291203	0.12556878632878	0.445570585294643	-4.59834564250805	0	Junction
ENSG00000143870.12	chr2:10802641-10812677(-)	PDIA6	-0.0578720774925304	2.14550038115081	-1.53521478771483	0.125570011978576	0.445570585294643	-5.135368866282679	0	Junction
ENSG00000049618.22	chr6:157198908-157200704(+)	ARID1B	0.0469068332876605	2.00328528804247	1.5352115217464	0.125570813867109	0.445570585294643	-5.106471022027	0	Junction
ENSG00000011295.15	chr17:16000246-16001914(+)	TTC19	0.07085658301725799	1.11135704380201	1.5351720841843	0.125580497231294	0.44559466660370595	-4.90561308815967	0	Junction
ENSG00000170802.15	chr2:48334679-48346200(+)	FOXN2	-0.21734288472139898	-1.6270895199263	-1.53513066932567	0.125590666722963	0.445620471678081	-4.369766981275291	0	Junction
ENSG00000181163.13	chr5:171392817-171392912(+)	NPM1	-0.217884213773388	-1.6214196548699098	-1.53504594821019	0.125611472149497	0.445676564145465	-4.395496560961529	0	Junction
ENSG00000182986.12	chr19:52893620-52893778(-)	ZNF320	0.17601340382281302	-1.44625021778566	1.5350426993742	0.12561227003755301	0.445676564145465	-4.38839404661194	0	Junction
ENSG00000134954.14	chr11:128463628-128480190(-)	ETS1	-0.10600984072376501	0.0899377073781543	-1.53502243529191	0.125617246823097	0.44568394207406	-4.61967654432364	0	Junction
ENSG00000171723.15	chr14:66842717-66879938(+)	GPHN	-0.139496480906746	-1.10812851364506	-1.53500705302262	0.125621024755961	0.44568706628885096	-4.421890632517861	0	Junction
ENSG00000186314.11	chr5:145819415-145819944(-)	PRELID2	-0.154331130611568	-1.18478817207648	-1.5349421834065402	0.125636957911929	0.44573331451641	-4.4029127677694495	0	Junction
ENSG00000259164.1	chr14:77220088-77225423(+)	RP11-463C8.4	0.0729778632663776	0.679249054867802	1.5348634689946201	0.125656293724229	0.445791632236201	-4.80293986374484	0	Junction
ENSG00000064042.17	chr4:41360937-41494535(+)	LIMCH1	-0.0501811356969754	3.03217655787952	-1.5348302130130203	0.125664463593798	0.44580197789059206	-5.2944869955149905	0	Junction
ENSG00000181396.12	chr17:82409411-82411454(-)	OGFOD3	-0.0724570940497608	0.8868109250640309	-1.53481812222166	0.12566743399518	0.44580197789059206	-4.82840624287939	0	Junction
ENSG00000138756.17	chr4:78847270-78850923(+)	BMP2K	0.0494136953638415	2.1443793240401	1.53481620826375	0.125667904211226	0.44580197789059206	-5.13473004637876	0	Junction
ENSG00000138074.14	chr2:27203868-27204460(-)	SLC5A6	-0.0980334618861349	0.9788942308736519	-1.5347366741584	0.12568744515388	0.445856953206551	-4.854179123510071	0	Junction
ENSG00000154874.14	chr17:18606620-18607896(-)	CCDC144B	0.129744067120947	1.26376988232731	1.53472953936034	0.125689198237275	0.445856953206551	-4.94232347113754	0	Junction
ENSG00000126602.10	chr16:3666119-3671721(-)	TRAP1	0.0333816595927604	3.0883557260590897	1.53469333696475	0.12569809378289598	0.44587822613060996	-5.30840502526566	0	Junction
ENSG00000185917.13	chr21:36036252-36038149(-)	SETD4	0.0945107766215552	0.146831653945467	1.53463799940875	0.12571169211530303	0.4459002289693621	-4.6476781064633705	0	Junction
ENSG00000197386.10	chr4:3132912-3134400(+)	HTT	0.0517634859500067	1.7422819610788798	1.5346307284207499	0.125713478931563	0.4459002289693621	-5.05478561896367	0	Junction
ENSG00000064102.14	chr12:26922701-26924354(-)	ASUN	-0.0723765360130026	0.5422889276769771	-1.5346106721404498	0.125718407785321	0.4459002289693621	-4.7439403007094	0	Junction
ENSG00000169249.12	chrX:15809319-15815676(+)	ZRSR2	-0.0780399902106074	0.369401214396709	-1.53460409012856	0.125720025355193	0.4459002289693621	-4.69235438681525	0	Junction
ENSG00000130695.13	chr1:26244319-26255170(+)	CEP85	-0.0650792019134238	1.25879204779618	-1.53460312609124	0.125720262274656	0.4459002289693621	-4.92737108885204	0	Junction
ENSG00000130714.15	chr9:131503074-131504188(+)	POMT1	-0.0846469625570755	0.455988772005933	-1.5345858184941599	0.125724515806966	0.4459002289693621	-4.71294374665213	0	Junction
ENSG00000214100.8	chr2:129923000-129923557(-)	AC079776.2	-0.18327302203961898	-1.3316236932643502	-1.5345855252276	0.12572458788141802	0.4459002289693621	-4.4086583859405195	0	Junction
ENSG00000136045.11	chr12:107696585-107697466(+)	PWP1	0.0378717583331127	2.5827643134339704	1.5345581833789599	0.125731307673795	0.44591378052985897	-5.22716647823694	0	Junction
ENSG00000145730.20	chr5:103017434-103019789(+)	PAM	0.037317260027297	4.95839226401906	1.53453562993051	0.125736850834917	0.44592315856690795	-5.52953920422972	0	Junction
ENSG00000110171.18	chr11:6457848-6458064(-)	TRIM3	-0.07582390961846601	0.42730750252712896	-1.53450285541356	0.12574490645947098	0.445941446366065	-4.71175962254432	0	Junction
ENSG00000048342.15	chr4:15510241-15511246(+)	CC2D2A	0.0890806481798924	0.0842555171170383	1.53448551040677	0.125749169839362	0.44594628482432397	-4.62917020736534	0	Junction
ENSG00000174780.15	chr4:56490437-56490567(+)	SRP72	-0.0376409174389367	2.8604755532349997	-1.53445026018592	0.12575783464575502	0.44595492972014295	-5.2702671870463	0	Junction
ENSG00000005884.17	chr17:50072183-50073915(+)	ITGA3	-0.0801470191427326	0.172949124359357	-1.5344405514489	0.125760221218547	0.44595492972014295	-4.65699385229904	0	Junction
ENSG00000148843.13	chr10:103441976-103442209(+)	PDCD11	0.14366035483366	-1.3856260679071497	1.5344332301806498	0.125762020934314	0.44595492972014295	-4.39205852077612	0	Junction
ENSG00000169855.19	chr3:79125540-79589823(-)	ROBO1	-0.188667031095655	-1.60672539533059	-1.5344115490851498	0.125767350704137	0.44595492972014295	-4.38842174891388	0	Junction
ENSG00000000971.15	chr1:196726941-196728345(+)	CFH	0.10543253596394198	0.32845676564973	1.53440974296914	0.125767794701786	0.44595492972014295	-4.71754925346425	0	Junction
ENSG00000089101.17	chr20:20075616-20090843(+)	CFAP61	0.12503364103133197	-0.430431816206645	1.5344048311329999	0.125769002185076	0.44595492972014295	-4.53528243426889	0	Junction
ENSG00000108592.16	chr17:63820174-63820254(-)	FTSJ3	-0.0612710597851305	1.5747493524368101	-1.5343893516685199	0.12577280758198597	0.4459581431966189	-5.0025081088104	0	Junction
ENSG00000100938.17	chr14:24236141-24237070(+)	GMPR2	0.0393039557227383	2.88813315027079	1.53436059787619	0.125779876514674	0.445961214144433	-5.27671317811141	0	Junction
ENSG00000122481.16	chr1:95234316-95239776(+)	RWDD3	0.141538321554396	-1.18864087831478	1.5343408044382398	0.125784742783152	0.445961214144433	-4.41615403492134	0	Junction
ENSG00000197102.10	chr14:102010460-102010739(+)	DYNC1H1	-0.0241204791158175	4.82380457000064	-1.53432653254446	0.125788251656929	0.445961214144433	-5.513599182930861	0	Junction
ENSG00000109501.13	chr4:6277688-6287092(+)	WFS1	0.0626786053216128	2.2460796938652203	1.53432146128053	0.12578949849133098	0.445961214144433	-5.1647920219466394	0	Junction
ENSG00000182400.14	chr14:39159551-39170014(-)	TRAPPC6B	0.0429429515856523	2.86150909844954	1.5343180264659	0.12579034298945901	0.445961214144433	-5.273607131906941	0	Junction
ENSG00000116106.11	chr2:221564395-221568717(-)	EPHA4	-0.0550703276785935	2.8073044280593105	-1.5343132150917	0.12579152594183	0.445961214144433	-5.26531921093271	0	Junction
ENSG00000048991.16	chr2:135661394-135675331(+)	R3HDM1	-0.0506074536324566	2.5121934345010803	-1.5343032839324	0.125793967701784	0.445961214144433	-5.205990406926941	0	Junction
ENSG00000131016.16	chr6:151240725-151305746(+)	AKAP12	-0.0691464408314134	1.5609448781550903	-1.53425721547626	0.125805294972172	0.4459910926020221	-5.0018739191430095	0	Junction
ENSG00000108231.12	chr10:93758832-93777378(+)	LGI1	0.0493113930490695	2.69420887511086	1.53423991615826	0.125809548718896	0.445995893982396	-5.24755998215921	0	Junction
ENSG00000171408.13	chr6:136151256-136154074(+)	PDE7B	0.0592925912613716	3.8410002581408595	1.5342025626851898	0.12581873398571602	0.445995908357509	-5.4056097941595995	0	Junction
ENSG00000155657.25	chr2:178719833-178719982(-)	TTN	0.16165038598457399	-1.1015165658166899	1.53419480818575	0.125820640892795	0.445995908357509	-4.4339448088728	0	Junction
ENSG00000241058.3	chr10:18586094-18596207(-)	NSUN6	0.0622129504746859	1.33747598338793	1.5341771843793701	0.125824974842828	0.445995908357509	-4.94240996953571	0	Junction
ENSG00000130724.8	chr19:58554237-58554864(-)	CHMP2A	-0.0611520193040048	1.2577150421883	-1.5341683512958701	0.125827147070316	0.445995908357509	-4.93057730993617	0	Junction
ENSG00000008838.18	chr17:40026332-40026646(-)	MED24	-0.0457082977938008	2.10699041061621	-1.53416545451609	0.125827859451342	0.445995908357509	-5.12753481164376	0	Junction
ENSG00000135070.14	chr9:86274243-86282377(-)	ISCA1	0.0360131186322872	3.27599502285052	1.53415418609465	0.12583063063077302	0.445995908357509	-5.33260927403436	0	Junction
ENSG00000140396.12	chr8:70128511-70128701(-)	NCOA2	0.0403064072999459	2.73157926331529	1.5341526977893098	0.125830996644892	0.445995908357509	-5.25473713306613	0	Junction
ENSG00000078043.15	chr18:46844840-46846706(-)	PIAS2	0.0391541251448539	2.3479292587492298	1.5341455774010802	0.12583274775046902	0.445995908357509	-5.17854777113282	0	Junction
ENSG00000065243.19	chr1:88786214-88804390(+)	PKN2	-0.0591240769426958	1.12932967362221	-1.5341311283136698	0.12583630124978099	0.445998226763151	-4.88943138742386	0	Junction
ENSG00000088538.12	chr3:51229610-51236344(+)	DOCK3	0.0368357647424538	2.97262912324341	1.53410690719962	0.125842258183505	0.446001705330455	-5.2908067123597995	0	Junction
ENSG00000102038.15	chrX:129448444-129465519(-)	SMARCA1	0.0431193158063327	2.58189847361791	1.53410355950991	0.125843081530686	0.446001705330455	-5.22644466503171	0	Junction
ENSG00000078124.11	chr11:76985725-76990538(+)	ACER3	0.0600739961468941	2.06459944733987	1.5340595183088501	0.12585391363139697	0.44602058796124294	-5.1160541529352095	0	Junction
ENSG00000205339.9	chr11:9436367-9437753(+)	IPO7	0.0309100780016598	3.69095891499838	1.5340474952224699	0.125856870881882	0.44602058796124294	-5.388725851231049	0	Junction
ENSG00000137561.4	chr8:63061426-63064205(-)	TTPA	0.144882431781366	-1.0428724528421	1.53404185739872	0.125858257604186	0.44602058796124294	-4.433526736848969	0	Junction
ENSG00000182606.14	chr3:42193206-42193823(+)	TRAK1	0.0416902202856027	2.48711380028304	1.5340115712494702	0.125865707221931	0.44602058796124294	-5.20703102610992	0	Junction
ENSG00000150672.16	chr11:83462094-83466707(-)	DLG2	-0.0370514077860326	4.189477018676899	-1.5340058870927802	0.125867105417465	0.44602058796124294	-5.4420854688395295	0	Junction
ENSG00000079841.18	chr6:71887188-71968982(+)	RIMS1	-0.0693434428521374	1.1999016542571201	-1.5340030065342	0.125867813985284	0.44602058796124294	-4.92296162085373	0	Junction
ENSG00000154358.20	chr1:228272222-228273271(+)	OBSCN	-0.0981516121153638	0.34880198486937297	-1.5339993796159102	0.12586870614918	0.44602058796124294	-4.70744600922493	0	Junction
ENSG00000168028.13	chr3:39412062-39412273(+)	RPSA	0.0352442232621296	6.28688406598067	1.5339669394572197	0.125876686129376	0.446032626583199	-5.65619490754606	0	Junction
ENSG00000117054.13	chr1:75749560-75750450(+)	ACADM	-0.0330068769707376	3.2602086399299504	-1.5339619939408002	0.125877902715617	0.446032626583199	-5.32817833923522	0	Junction
ENSG00000174799.10	chr4:56011523-56011799(+)	CEP135	-0.134244470575723	-1.2383897386343101	-1.53394899090973	0.125881101476744	0.446033686560712	-4.4023436775762095	0	Junction
ENSG00000157423.17	chr16:71137353-71152658(-)	HYDIN	0.134611873354165	1.22008469649601	1.53392952135469	0.125885891129332	0.44604038335489793	-4.919618753706691	0	Junction
ENSG00000088970.15	chr20:21232831-21244244(+)	KIZ	-0.0490810490858406	1.7492256686461398	-1.53390347403273	0.125892299183475	0.446040994479108	-5.05401504176084	0	Junction
ENSG00000138814.16	chr4:101040567-101061086(-)	PPP3CA	0.0388546243655976	7.19584247607115	1.53390093028438	0.12589292499957	0.446040994479108	-5.75939140777638	0	Junction
ENSG00000158321.15	chr7:70763342-70764754(+)	AUTS2	-0.141918113911393	-1.2217855644777	-1.53388321657536	0.125897283015498	0.446040994479108	-4.415042887794731	0	Junction
ENSG00000167394.12	chr16:31064482-31073658(-)	ZNF668	-0.129609303339238	-1.04515169345565	-1.53387058322436	0.125900391208235	0.446040994479108	-4.43117292314946	0	Junction
ENSG00000161203.13	chr3:184174960-184176950(+)	AP2M1	0.0301395040397665	4.687266615507349	1.5338698893165001	0.12590056193264001	0.446040994479108	-5.502114731751679	0	Junction
ENSG00000182141.10	chr19:21310628-21327959(-)	ZNF708	-0.182789446515263	-1.43143810623411	-1.53383843247571	0.125908301551545	0.446058141090889	-4.38898031605127	0	Junction
ENSG00000160087.20	chr1:1257311-1263345(-)	UBE2J2	0.0547273990063787	1.3235718850609801	1.5338055520312601	0.125916391830641	0.446074298417245	-4.946043598607	0	Junction
ENSG00000167702.11	chr8:144472485-144472576(+)	KIFC2	-0.0664545738165787	2.54599908816232	-1.5337963258264802	0.12591866202420698	0.446074298417245	-5.21593710333455	0	Junction
ENSG00000171435.13	chr12:117531708-117539718(-)	KSR2	0.0908964776187021	-0.0550391580379162	1.53378418230683	0.125921650099046	0.44607461083954997	-4.62306974927424	0	Junction
ENSG00000117139.16	chr1:202742806-202745857(-)	KDM5B	0.0535445422980037	1.69179391600524	1.5337435421712198	0.125931650549361	0.44608004957450004	-5.03976142007708	0	Junction
ENSG00000068724.15	chr2:47024360-47029223(+)	TTC7A	0.0873953159485138	0.18519923539783298	1.53374295502181	0.12593179503567803	0.44608004957450004	-4.65284905753685	0	Junction
ENSG00000183020.13	chr11:1006618-1008011(+)	AP2A2	-0.0371490123235578	2.95153174009439	-1.5337369969220302	0.125933261218186	0.44608004957450004	-5.2888657846449005	0	Junction
ENSG00000133597.9	chr7:140674264-140674610(+)	ADCK2	-0.0525384460003909	1.39647446177005	-1.53371808470003	0.125937915268483	0.44608004957450004	-4.9633286301911905	0	Junction
ENSG00000132744.7	chr11:67645381-67645691(-)	ACY3	-0.18893244762043104	-1.60464759572787	-1.53371684160867	0.125938221181709	0.44608004957450004	-4.40104207629956	0	Junction
ENSG00000102452.15	chr13:101062119-101065403(-)	NALCN	-0.0493148405897589	1.99818551035106	-1.53368260579733	0.125946646524944	0.44608004957450004	-5.11272989960391	0	Junction
ENSG00000066926.10	chr18:57571541-57573245(-)	FECH	-0.062626872804361	1.73911880060671	-1.53367546050837	0.125948405017388	0.44608004957450004	-5.04947462946468	0	Junction
ENSG00000132932.16	chr13:25530099-25530561(+)	ATP8A2	0.0555646025656448	1.40479081009774	1.5336591771939498	0.125952412496741	0.44608004957450004	-4.986549740842	0	Junction
ENSG00000085832.16	chr1:51403533-51405904(-)	EPS15	-0.0331840333149259	3.9243826251479796	-1.5336560578906298	0.125953180198493	0.44608004957450004	-5.41486478437909	0	Junction
ENSG00000132122.11	chr1:48355770-48359585(-)	SPATA6	-0.0467679225397322	2.53835915676437	-1.53363713263475	0.125957838032407	0.44608004957450004	-5.21000886638857	0	Junction
ENSG00000138101.18	chr2:25607322-25628170(-)	DTNB	0.0432138968989682	2.36610847420892	1.5336336350984698	0.125958698851534	0.44608004957450004	-5.1834533524432	0	Junction
ENSG00000167130.17	chr9:129085617-129086138(+)	DOLPP1	-0.113443107537654	-0.531774176486133	-1.53362472489826	0.12596089186480197	0.44608004957450004	-4.51077266889355	0	Junction
ENSG00000214517.9	chr11:74246206-74247078(+)	PPME1	0.0406419751915612	2.5171610874182404	1.53361767907276	0.125962626032029	0.44608004957450004	-5.21891521006884	0	Junction
ENSG00000115355.15	chr2:55344515-55346174(-)	CCDC88A	0.0346441116549794	3.8000675916061604	1.53361297331013	0.12596378425722501	0.44608004957450004	-5.40315827390023	0	Junction
ENSG00000131067.16	chr20:34863549-34872646(-)	GGT7	-0.126947869676768	0.108729757272439	-1.53352757931629	0.125984803652376	0.446139871263796	-4.64993680054271	0	Junction
ENSG00000159842.14	chr17:1073678-1079329(-)	ABR	0.031559797859619	4.58338113195001	1.5335207804618	0.12598647728150802	0.446139871263796	-5.489341092860429	0	Junction
ENSG00000138074.14	chr2:27204591-27204790(-)	SLC5A6	-0.104087330423758	0.5024655412948921	-1.5334704264591799	0.12599887313521901	0.44617349585693206	-4.734225130644361	0	Junction
ENSG00000182389.19	chr2:151876557-151883250(-)	CACNB4	0.14061216034680402	-1.59121182664223	1.5334264312566999	0.126009704397441	0.44620157866845706	-4.39702519292211	0	Junction
ENSG00000206560.11	chr3:15737234-15751749(-)	ANKRD28	0.0437963757014389	2.40084885641915	1.53340288278171	0.126015502140269	0.446207001643281	-5.19360925720349	0	Junction
ENSG00000100697.14	chr14:95108504-95111316(-)	DICER1	-0.0479958286474588	2.1845052146648203	-1.5333966473662202	0.126017037363166	0.446207001643281	-5.14207719440203	0	Junction
ENSG00000133858.15	chr12:71636655-71636849(-)	ZFC3H1	0.0513286393442366	1.80151553730524	1.53332120430498	0.126035613373499	0.446261177797771	-5.06143254244786	0	Junction
ENSG00000087077.12	chr7:100868867-100870369(+)	TRIP6	0.0654448953171511	1.12027540876186	1.5333109439707602	0.126038139895493	0.446261177797771	-4.89240870818131	0	Junction
ENSG00000135250.16	chr7:105168096-105169156(-)	SRPK2	-0.0303142616911152	3.7005407785247897	-1.53329670636887	0.12604164585219502	0.44626331936689007	-5.38822888135948	0	Junction
ENSG00000074755.14	chr17:4090831-4095830(-)	ZZEF1	0.0564079109562644	1.57583651332785	1.53324488725676	0.12605440676043303	0.44628602059032	-5.0070155238169995	0	Junction
ENSG00000135862.5	chr1:183133551-183134659(+)	LAMC1	0.0625229230512457	1.04262347547639	1.53323959907794	0.126055709077395	0.44628602059032	-4.87774481655521	0	Junction
ENSG00000103034.14	chr16:58495009-58503797(+)	NDRG4	-0.0587395541070889	2.67641956029625	-1.53323240626771	0.12605748046379903	0.44628602059032	-5.24499234143495	0	Junction
ENSG00000100354.20	chr22:40262174-40264687(+)	TNRC6B	-0.0435878803046905	2.11473582218095	-1.53322354582097	0.126059662568824	0.44628602059032	-5.1309131132342	0	Junction
ENSG00000153944.10	chr17:57627304-57652098(+)	MSI2	0.0445029713860396	2.6735836202067502	1.5331725989451	0.126072210075316	0.44632017018792397	-5.24179202795727	0	Junction
ENSG00000058335.15	chr15:79015410-79017769(-)	RASGRF1	0.0799062009966953	1.08896608853296	1.53313036253237	0.126082613056405	0.44634672635095	-4.90095647379846	0	Junction
ENSG00000242600.7	chr10:79906781-79907667(+)	MBL1P	0.114673726281776	-0.821757849576003	1.5331127763983101	0.12608694478271001	0.44635178885693394	-4.473292236278749	0	Junction
ENSG00000036530.8	chr14:99691862-99695431(+)	CYP46A1	-0.0983005507230277	-0.12477003721560001	-1.53304825827698	0.126102837551956	0.446394068850312	-4.60056222720636	0	Junction
ENSG00000162148.10	chr11:61486404-61486523(+)	PPP1R32	0.21993258806434898	-1.62569341391868	1.5330407299976	0.12610469209744998	0.446394068850312	-4.38456312180235	0	Junction
ENSG00000100228.12	chr22:23160999-23161499(+)	RAB36	0.10352690630616301	-0.393640242123826	1.53302866288391	0.126107664801453	0.44639431926738704	-4.53295018071013	0	Junction
ENSG00000183479.12	chrX:153447910-153454393(-)	TREX2	-0.0558002752487425	1.3772606386370803	-1.53301196386991	0.126111778653177	0.446398609000274	-4.95800290456418	0	Junction
ENSG00000055147.18	chr5:153997876-154002250(-)	FAM114A2	0.0865953853271414	0.27312938118727803	1.5329680483686399	0.126122597868296	0.446426633004065	-4.67787896661567	0	Junction
ENSG00000011451.17	chr19:15427534-15429585(-)	WIZ	-0.12815796622047698	-0.403576061816553	-1.53291752287975	0.126135046446778	0.446460422919892	-4.51561256747697	0	Junction
ENSG00000170889.13	chr19:54206463-54207397(+)	RPS9	-0.0314370493946034	6.0389787729906	-1.53288497169819	0.126143066985686	0.446468273447431	-5.63283705835865	0	Junction
ENSG00000118997.13	chr2:195910196-195922087(-)	DNAH7	0.12295452890928699	-0.127180680675048	1.5328786864063702	0.126144615713578	0.446468273447431	-4.58764475187463	0	Junction
ENSG00000273409.2	chr11:127271174-127335023(+)	RP11-480C22.1	0.154129172768038	-1.23342121129892	1.5328731832771598	0.126145971724832	0.446468273447431	-4.46485475723336	0	Junction
ENSG00000215126.10	chr9:41131841-41132227(-)	CBWD7	0.10079269709658802	0.7454988584339599	1.53285454668704	0.12615056400148802	0.446474254136365	-4.80628434342292	0	Junction
ENSG00000005810.17	chr13:77076850-77077147(-)	MYCBP2	0.0361772365112926	3.7126086955503	1.5327550960193899	0.126175072034632	0.44655071911759703	-5.39454591993624	0	Junction
ENSG00000100473.15	chr14:30877729-30879422(+)	COCH	0.11533654150847802	-0.675091023593951	1.5326966914622802	0.12618946664267097	0.446586259980174	-4.51506916241824	0	Junction
ENSG00000099246.16	chr10:27509931-27526827(+)	RAB18	0.0309240220661107	4.18236070364955	1.5326907920824502	0.126190920697534	0.446586259980174	-5.45016081134516	0	Junction
ENSG00000054654.15	chr14:64026731-64027483(+)	SYNE2	-0.100977807044327	-0.22565432618287398	-1.5326708652990702	0.12619583226596198	0.44659121052283796	-4.56458802734314	0	Junction
ENSG00000197857.13	chr19:12275034-12275955(-)	ZNF44	0.0733791428335627	0.44731641991337606	1.53266155938471	0.12619812604587502	0.44659121052283796	-4.713422253546031	0	Junction
ENSG00000172403.10	chr4:119032028-119057400(+)	SYNPO2	0.10828256752371902	0.0551577092277377	1.53264436544535	0.126202364201234	0.446595934418891	-4.633820341669599	0	Junction
ENSG00000169629.11	chr2:112422660-112424239(-)	RGPD8	-0.28589989919559805	-0.830657865994491	-1.5325604840018303	0.126223041837737	0.44665883162387393	-4.459286987410139	0	Junction
ENSG00000110844.13	chr12:49631545-49631859(+)	PRPF40B	-0.0867329335116093	-0.106990473506545	-1.53252124474428	0.12623271562673	0.44668278809509293	-4.57835687035752	0	Junction
ENSG00000167280.16	chr17:79085343-79085619(+)	ENGASE	-0.11793656836621601	-0.32513224188647	-1.5324869135169399	0.126241179897628	0.446684600872567	-4.53557147959445	0	Junction
ENSG00000197702.11	chr11:12511534-12513298(+)	PARVA	0.0543455267055038	2.1134018197560303	1.5324868824034	0.126241187568789	0.446684600872567	-5.13309291821799	0	Junction
ENSG00000105426.15	chr19:5206843-5207921(-)	PTPRS	0.038394079906553004	2.8818184255968795	1.53244365360448	0.12625184614347698	0.446684600872567	-5.28067845629664	0	Junction
ENSG00000142910.15	chr1:31577459-31579203(+)	TINAGL1	-0.10640427108380301	-0.048873459284082994	-1.53244296683248	0.12625201548096399	0.446684600872567	-4.61039532398694	0	Junction
ENSG00000064419.13	chr7:129017057-129017956(-)	TNPO3	-0.0360984819865982	2.97436144553033	-1.53242486686974	0.126256478455773	0.446684600872567	-5.2876869798225306	0	Junction
ENSG00000088970.15	chr20:21163160-21205490(+)	KIZ	-0.0483331914454171	2.1358582754347397	-1.53241548220139	0.126258792516742	0.446684600872567	-5.13694736839451	0	Junction
ENSG00000103507.13	chr16:31112028-31112120(+)	BCKDK	-0.0692954568080055	0.6989218903637591	-1.53241277705506	0.126259459554841	0.446684600872567	-4.78248551163926	0	Junction
ENSG00000156650.12	chr10:74843479-74959969(+)	KAT6B	-0.0518350135515726	1.66241736988131	-1.53241031118869	0.12626006759341	0.446684600872567	-5.026490154897889	0	Junction
ENSG00000062650.17	chr10:86472765-86473877(-)	WAPL	-0.03596300437457601	2.6901071136970196	-1.5324037899214	0.126261675632392	0.446684600872567	-5.2439478501312	0	Junction
ENSG00000100568.10	chr14:67651482-67653436(-)	VTI1B	-0.0271632203352347	4.650164775258321	-1.53240139408807	0.126262266410142	0.446684600872567	-5.49576204110486	0	Junction
	chr14:49575164-49586616(+)		-0.8443908477965151	3.5469954902296	-1.53238893431508	0.12626533884428998	0.446685197270662	-5.3417111393792895	0	Junction
ENSG00000189164.14	chr19:37380373-37388305(+)	ZNF527	0.0931315832647492	-0.14532921047721098	1.53233907657507	0.126277633764222	0.44671684345917606	-4.58694767639654	0	Junction
ENSG00000198742.9	chr7:99040557-99042117(-)	SMURF1	-0.0512998558367173	1.78418107248318	-1.5323291066954898	0.12628009244907398	0.44671684345917606	-5.05643417369509	0	Junction
ENSG00000122585.7	chr7:24289580-24291662(+)	NPY	-0.0745517618118314	4.41866242801118	-1.5322958109459999	0.126288303827991	0.44673364675608396	-5.4753524099376705	0	Junction
ENSG00000103512.14	chr16:14857323-14857504(+)	NOMO1	0.0431589643131178	3.22820547534213	1.5322833338546002	0.126291381028748	0.44673364675608396	-5.33269604292549	0	Junction
ENSG00000275395.4	chr19:39890072-39891642(-)	FCGBP	0.207303000780517	-0.73706823986263	1.53227451925774	0.126293554990943	0.44673364675608396	-4.530210498332821	0	Junction
ENSG00000162066.14	chr16:2529096-2529474(+)	AMDHD2	-0.0951180476445192	0.0314601117676652	-1.5322492725280703	0.126299781805844	0.446742158893257	-4.618126518101691	0	Junction
ENSG00000092758.15	chr20:62821217-62821506(+)	COL9A3	-0.0809318255969191	1.7464885829166001	-1.53224121214871	0.126301769856063	0.446742158893257	-5.04577558415237	0	Junction
ENSG00000052749.13	chr10:97381484-97381714(-)	RRP12	0.0675568014548633	1.24619168078063	1.5322210940024599	0.126306731997879	0.446749437791992	-4.93427445106861	0	Junction
ENSG00000100346.17	chr22:39634725-39640866(+)	CACNA1I	-0.071517707105203	0.718937110817391	-1.53215899552822	0.12632204955111398	0.44679334281115995	-4.7972264223672	0	Junction
ENSG00000133275.15	chr19:1979249-1979318(+)	CSNK1G2	-0.0544221617589536	2.23731668992691	-1.53213914938645	0.126326945216479	0.44680038508058795	-5.1514262729321105	0	Junction
ENSG00000142188.16	chr21:33439298-33448781(-)	TMEM50B	0.130588007954307	-0.8229400395259909	1.5320967504895402	0.12633740471416802	0.4468271050549939	-4.45649726136815	0	Junction
ENSG00000198604.10	chr14:34800391-34801093(-)	BAZ1A	-0.088298964662498	0.498852363432109	-1.5320520767348302	0.126348426135145	0.44684645155215896	-4.72385147696059	0	Junction
ENSG00000152223.12	chr18:45901168-45903972(-)	EPG5	0.0624523149012933	1.04359697595291	1.5320510290771399	0.12634868461083198	0.44684645155215896	-4.87409192739695	0	Junction
ENSG00000197283.13	chr6:33454776-33455029(+)	SYNGAP1	0.143151448275987	-1.3548746621357801	1.5320265244441	0.12635473045524	0.446857531387515	-4.40286134056543	0	Junction
ENSG00000124831.18	chr2:237714277-237717761(+)	LRRFIP1	-0.0951208921396695	-0.5147503539474779	-1.53201478284655	0.12635762745173199	0.446857531387515	-4.52737137944163	0	Junction
ENSG00000142507.9	chr17:4796297-4796727(+)	PSMB6	-0.0354419985636969	4.25310504694162	-1.53198617999714	0.12636468483091098	0.44686806460541495	-5.455863384848031	0	Junction
ENSG00000155827.11	chr9:101544886-101546819(+)	RNF20	-0.0447815225608234	1.9513407860724699	-1.5319791639051301	0.126366416006962	0.44686806460541495	-5.09557335993979	0	Junction
ENSG00000134308.13	chr2:9588329-9591391(-)	YWHAQ	-0.0339138889176753	5.53999897186629	-1.5319417222870502	0.12637565480142698	0.446880759455579	-5.586485728018791	0	Junction
ENSG00000110090.12	chr11:68775433-68780639(-)	CPT1A	0.0563687253420442	1.9073813330032	1.53194106847433	0.12637581613572	0.446880759455579	-5.088544285898831	0	Junction
ENSG00000213676.10	chr6:32121125-32121262(-)	ATF6B	-0.0489301351545121	1.9677239822967698	-1.5319252976589999	0.126379707778015	0.44688424782660996	-5.09643364298817	0	Junction
ENSG00000100505.13	chr14:50998189-51000682(-)	TRIM9	-0.040217514732711	3.35486675041364	-1.5319012167578798	0.126385650216746	0.446885098569823	-5.34729047092492	0	Junction
ENSG00000153707.16	chr9:8507435-8517847(-)	PTPRD	-0.0379475120092026	3.98544311497009	-1.53188977144102	0.126388474651682	0.446885098569823	-5.42462995650931	0	Junction
ENSG00000109919.9	chr11:47639052-47642378(-)	MTCH2	-0.0359040949601711	3.39484862019575	-1.5318890048600302	0.12638866382759698	0.446885098569823	-5.35417252237588	0	Junction
ENSG00000079432.7	chr19:42294305-42294603(+)	CIC	-0.0523423447905721	2.2013662422550095	-1.5318507945314699	0.126398093606137	0.446908167815108	-5.1477384130268895	0	Junction
ENSG00000145016.14	chr3:197691149-197693714(-)	RUBCN	0.0758097326722832	0.32320444432810697	1.5318057465111798	0.126409211538502	0.446937204700623	-4.68737412397108	0	Junction
ENSG00000178075.19	chr3:113838937-113844502(+)	GRAMD1C	0.08675317158567998	0.344141999574377	1.5317581649303302	0.126420955588364	0.4469684539252561	-4.69557270252962	0	Junction
ENSG00000140382.14	chr15:77421005-77458403(+)	HMG20A	-0.0383151186639459	2.62952428821619	-1.5317427127891299	0.12642476965766	0.44697166546207795	-5.23629460267383	0	Junction
ENSG00000137075.17	chr9:36339815-36342324(-)	RNF38	0.0475494519286736	2.01741754966016	1.53169454728465	0.126436658980217	0.44700078524093895	-5.114966896063639	0	Junction
ENSG00000249908.2	chr5:768931-784667(-)	BRD9P2	-0.18938441204809803	-0.8295064469031981	-1.5316858014599402	0.126438817920484	0.44700078524093895	-4.45283023543846	0	Junction
ENSG00000140598.13	chr15:82157861-82163852(-)	EFL1	0.0747480023567051	-0.0101758312865415	1.5316345731557102	0.126451464402027	0.4470081964457461	-4.62965590633629	0	Junction
ENSG00000133315.10	chr11:64151356-64152291(-)	MACROD1	-0.0876490964230352	0.244474006662376	-1.5316295919551102	0.126452694139466	0.4470081964457461	-4.66713151522336	0	Junction
ENSG00000074054.17	chr2:121515763-121525844(-)	CLASP1	0.0343176779182865	2.7988746045370494	1.5316257979542198	0.126453630792405	0.4470081964457461	-5.26588583187949	0	Junction
ENSG00000198677.10	chr5:95541381-95541814(-)	TTC37	0.0391270281211475	2.7217298189043597	1.53161842458143	0.126455451126752	0.4470081964457461	-5.254215438809981	0	Junction
ENSG00000172986.12	chr3:72957353-72967546(+)	GXYLT2	0.0684118206810287	0.5861513826650501	1.5315986754623	0.126460326879681	0.4470081964457461	-4.75296497533868	0	Junction
ENSG00000134871.17	chr13:110434443-110436268(+)	COL4A2	0.15425219209219102	-0.66703924108914	1.53156914312608	0.126467618232217	0.4470081964457461	-4.5000675932678496	0	Junction
ENSG00000067225.17	chr15:72219111-72230895(-)	PKM	-0.15895448199607	-1.14554783025219	-1.5315556397408	0.12647095224464	0.4470081964457461	-4.4277462332703	0	Junction
ENSG00000049246.14	chr1:7827816-7829833(+)	PER3	-0.0741061663287666	0.8451442440319091	-1.53155315252038	0.126471566351754	0.4470081964457461	-4.81436694910379	0	Junction
ENSG00000134452.19	chr10:5925493-5927434(+)	FBXO18	0.0487571971066819	1.7170740172155703	1.5315396307865101	0.126474904976	0.4470081964457461	-5.04840381801556	0	Junction
ENSG00000123066.7	chr12:116007637-116008400(-)	MED13L	0.0413269808409799	2.50448553245392	1.53152214892773	0.126479221488879	0.4470081964457461	-5.2176729840617995	0	Junction
ENSG00000159352.15	chr1:151264919-151265165(+)	PSMD4	-0.027074869090117002	4.18568638811448	-1.5315120010634597	0.12648172718983802	0.4470081964457461	-5.44884913004666	0	Junction
ENSG00000147050.14	chrX:45090865-45107409(+)	KDM6A	0.0731881583751351	0.47514339040564096	1.53151062119788	0.126482067907926	0.4470081964457461	-4.729865988910929	0	Junction
ENSG00000126883.16	chr9:131201718-131215211(+)	NUP214	-0.0467716102082899	1.7689700245871	-1.5314648955662302	0.126493358942389	0.4470081964457461	-5.052821741330071	0	Junction
ENSG00000163618.17	chr3:62499269-62513637(-)	CADPS	0.149978318154031	-1.42964073558796	1.5314632355426	0.126493768866998	0.4470081964457461	-4.4081302480329905	0	Junction
ENSG00000198753.11	chrX:153771404-153771485(+)	PLXNB3	-0.0634273245539641	1.8645628748490601	-1.53143929355215	0.126499681194172	0.4470081964457461	-5.07587926726064	0	Junction
ENSG00000114796.15	chr3:183665040-183667113(+)	KLHL24	-0.13334562668009	-0.7067295591375842	-1.53143689946863	0.12650027241024198	0.4470081964457461	-4.4698153109789	0	Junction
ENSG00000169919.16	chr7:65979912-65980223(-)	GUSB	-0.10373184338510198	-0.39750853999372104	-1.53142013772002	0.12650441176456598	0.4470081964457461	-4.529372872935951	0	Junction
ENSG00000084453.16	chr12:21319580-21324593(-)	SLCO1A2	-0.134987065192734	0.798534292357619	-1.53141680286804	0.12650523532694902	0.4470081964457461	-4.81068237134188	0	Junction
ENSG00000116962.14	chr1:236012044-236013410(-)	NID1	0.12140904281167	-0.31993122442731897	1.53140842825886	0.126507303507112	0.4470081964457461	-4.54738022062362	0	Junction
ENSG00000196275.13	chr7:74807012-74809107(-)	GTF2IRD2	-0.127404731297619	-0.0204594383978207	-1.53140592223254	0.126507922396524	0.4470081964457461	-4.6031862965722805	0	Junction
ENSG00000154265.15	chr17:69261260-69261634(-)	ABCA5	0.0680935465297375	0.939012963527222	1.53140535401714	0.12650806272359102	0.4470081964457461	-4.86339598455562	0	Junction
ENSG00000142347.16	chr19:8536598-8536948(-)	MYO1F	-0.165145348059169	-1.47619037100519	-1.5313949195993601	0.126510639639881	0.4470081964457461	-4.38916255581102	0	Junction
ENSG00000013275.7	chr19:39974829-39979816(+)	PSMC4	-0.0381565150996746	2.68678681796592	-1.5313874210971499	0.126512491518662	0.4470081964457461	-5.24573573160892	0	Junction
ENSG00000130733.10	chr19:10925774-10927629(-)	YIPF2	-0.0648244830507507	0.749176974433524	-1.53138390762483	0.12651335923588303	0.4470081964457461	-4.79600146002699	0	Junction
ENSG00000203867.7	chr10:110810463-110812277(+)	RBM20	-0.135671427682736	-0.8750556174246948	-1.53138308225109	0.126513563077926	0.4470081964457461	-4.46207148622584	0	Junction
ENSG00000116678.18	chr1:65596594-65598659(+)	LEPR	0.08470830966736599	0.527728971858584	1.5313524972598502	0.126521116815397	0.447016403698368	-4.74578668924159	0	Junction
ENSG00000116260.16	chr1:180166592-180175320(+)	QSOX1	-0.0634854968325993	1.2599844416479098	-1.5313376921262198	0.126524773444387	0.447016403698368	-4.93471087113824	0	Junction
ENSG00000100241.20	chr22:50462718-50462869(-)	SBF1	-0.0360430429160035	3.66884418726544	-1.53133451948249	0.126525557046916	0.447016403698368	-5.388430531353871	0	Junction
ENSG00000121039.9	chr8:73322811-73322912(+)	RDH10	0.0727789164353475	1.4872361618201202	1.53132661267791	0.12652750994329198	0.447016403698368	-4.99667723731067	0	Junction
ENSG00000072364.12	chr5:132885120-132886309(-)	AFF4	0.0326570557463575	2.9066929125597203	1.5312684054642	0.126541887229279	0.44705194437184004	-5.28605631850272	0	Junction
ENSG00000137501.17	chr11:85695341-85696182(-)	SYTL2	-0.0891019213501285	0.42349323080916296	-1.53125112869	0.12654615486919302	0.44705194437184004	-4.711209692103799	0	Junction
ENSG00000146376.10	chr6:129629523-129634041(-)	ARHGAP18	0.120117804014252	-0.130113704936412	1.5312505881046599	0.126546288404245	0.44705194437184004	-4.59420389579175	0	Junction
ENSG00000166169.16	chr10:101586157-101587245(-)	POLL	-0.0729388695649445	0.565469828693063	-1.5312129110138202	0.126555595646954	0.44707206850732295	-4.75164127388235	0	Junction
	chr7:108400833-108401415(-)		-0.225956667601997	-1.64024240252985	-1.5311987813901	0.126559086177461	0.44707206850732295	-4.3712479080441	0	Junction
ENSG00000143553.10	chr1:153658887-153659447(+)	SNAPIN	-0.125243834528792	-0.728929497995044	-1.5311922325043898	0.12656070401573102	0.44707206850732295	-4.47523231149907	0	Junction
ENSG00000167085.11	chr17:49409474-49411677(-)	PHB	-0.0298892591141507	3.9420264540995	-1.53112452771308	0.12657743077081401	0.44711736333456004	-5.42172866277325	0	Junction
ENSG00000163444.11	chr1:203008811-203014888(+)	TMEM183A	0.0395103131646747	2.7950969220098902	1.5311168011553702	0.126579339759424	0.44711736333456004	-5.26285479059355	0	Junction
ENSG00000005156.11	chr17:34998297-34998603(+)	LIG3	-0.0536726396689387	1.52720869881506	-1.53108587692267	0.126586980386837	0.44713408477818495	-5.00277888674546	0	Junction
ENSG00000185033.14	chr15:90223989-90224967(+)	SEMA4B	0.0697257432076766	1.1479563488145301	1.5310736648223	0.126589997799757	0.447134475580886	-4.90834049804488	0	Junction
ENSG00000197857.13	chr19:12274064-12274972(-)	ZNF44	0.103762271826719	-0.30641603003522494	1.53105830580132	0.126593792845791	0.447137613017011	-4.5439275766100495	0	Junction
ENSG00000182220.14	chrX:40581103-40588985(+)	ATP6AP2	0.0408578758680484	3.465417949206	1.5310165928205202	0.12660410011566303	0.447163751384365	-5.367654966567049	0	Junction
ENSG00000105926.15	chr7:24620188-24623665(+)	MPP6	0.07403313664136399	1.0721298917145299	1.53098021034849	0.126613090753364	0.447180727004515	-4.891494481895281	0	Junction
ENSG00000173926.5	chr5:126918228-127030349(-)	MARCH3	0.127502577061002	-0.713462060527176	1.5309736153783602	0.12661472051977699	0.447180727004515	-4.48829502989204	0	Junction
ENSG00000168438.14	chr6:110226244-110228831(+)	CDC40	0.0355640300675451	2.9769133654717703	1.5309505082180601	0.126620430951545	0.447190627737836	-5.29871003911778	0	Junction
ENSG00000240303.7	chr3:132639657-132641971(-)	ACAD11	0.0517541061660118	1.6920080099457602	1.53091376657204	0.12662951126423	0.4472124292914911	-5.03523525475851	0	Junction
ENSG00000104695.12	chr8:30797755-30799545(-)	PPP2CB	0.0281960383653339	4.78346986048298	1.53089352492668	0.12663451399214098	0.447219829530066	-5.51231618096104	0	Junction
ENSG00000107130.9	chr9:130223160-130226388(+)	NCS1	-0.0435035764330785	5.4553472449320495	-1.5308484112289598	0.126645664410071	0.44723788647407203	-5.579968452412371	0	Junction
ENSG00000021762.19	chr11:3092559-3092866(-)	OSBPL5	-0.0989143977091075	-0.207215685957834	-1.5308483946294902	0.12664566851298098	0.44723788647407203	-4.56322248078382	0	Junction
ENSG00000204104.11	chr2:238320786-238325305(+)	TRAF3IP1	-0.0806713600625806	0.42225917902554	-1.53083624476172	0.126648671636886	0.44723788647407203	-4.710145109069519	0	Junction
ENSG00000180182.10	chrX:40655061-40659226(-)	MED14	-0.0755377926847523	0.794524108359265	-1.53082578615628	0.12665125677033698	0.44723788647407203	-4.80198052558708	0	Junction
ENSG00000138190.16	chr10:93057037-93058222(+)	EXOC6	0.0511474016351407	1.6800164167411598	1.53079216076404	0.12665956849502602	0.447254249967034	-5.05727436080541	0	Junction
ENSG00000131844.15	chr5:71596365-71599658(+)	MCCC2	0.04730587740383	1.8222988861543	1.5307835145844702	0.126661705778085	0.447254249967034	-5.07045605307934	0	Junction
ENSG00000163029.15	chr2:17721039-17721141(-)	SMC6	0.0584614817289347	1.26680849339597	1.5307639101757198	0.12666655197323498	0.44726109533749997	-4.93306826738017	0	Junction
ENSG00000162409.10	chr1:56645482-56674380(+)	PRKAA2	0.0796024773826543	0.553750804061011	1.5307220212600903	0.12667690736742598	0.44726275647905606	-4.79037652447118	0	Junction
ENSG00000143924.18	chr2:42245688-42256500(+)	EML4	0.0625527937858455	1.09930919640112	1.53070727540045	0.12668055286129198	0.44726275647905606	-4.896423521384049	0	Junction
ENSG00000130702.14	chr20:62352080-62352241(-)	LAMA5	-0.15388072948175302	-1.09211114285821	-1.53069719576193	0.126683044812047	0.44726275647905606	-4.4383696157866295	0	Junction
ENSG00000183741.11	chr22:38871547-38871691(-)	CBX6	-0.0400486784674367	3.7049274682141697	-1.5306777868266601	0.126687843317327	0.44726275647905606	-5.39480056049432	0	Junction
ENSG00000181222.15	chr17:7503792-7508250(+)	POLR2A	-0.0430273112335873	3.0460322411723597	-1.5306684546899998	0.126690150568497	0.44726275647905606	-5.30711672699826	0	Junction
ENSG00000026652.13	chr6:161146600-161149186(-)	AGPAT4	-0.0556856115822933	2.17656051427802	-1.53066698380275	0.126690514229509	0.44726275647905606	-5.14201307841866	0	Junction
ENSG00000110799.13	chr12:5952520-5953495(-)	VWF	0.0601324547264987	2.61739214335151	1.53065617545561	0.126693186501836	0.44726275647905606	-5.243581686355999	0	Junction
ENSG00000132781.17	chr1:45333498-45334390(-)	MUTYH	-0.141445040080311	-1.27489616440173	-1.53065611702503	0.12669320094842199	0.44726275647905606	-4.40089964821895	0	Junction
ENSG00000197894.10	chr4:99072442-99072572(-)	ADH5	0.0397809712670299	3.2504204736537097	1.53065240131791	0.12669411963580698	0.44726275647905606	-5.33737126022151	0	Junction
	chr1:197200591-197201222(-)		-0.0558027874383257	1.4490336957347398	-1.53064439773436	0.126696098493863	0.44726275647905606	-4.9779897923638705	0	Junction
ENSG00000160408.14	chr9:127896333-127899502(-)	ST6GALNAC6	0.0776394369985805	1.86713605030224	1.53053384187866	0.12672343551425	0.44734899524909993	-5.08161349885959	0	Junction
ENSG00000169696.15	chr17:81996847-82009036(+)	ASPSCR1	-0.125543875330996	-0.583419842529657	-1.53049829240044	0.126732226772616	0.447355599568836	-4.488900974133469	0	Junction
ENSG00000095319.14	chr9:128993404-128993524(+)	NUP188	-0.0668748325341103	0.911938308482825	-1.53046708550163	0.12673994451953802	0.447355599568836	-4.83612922084171	0	Junction
ENSG00000048707.13	chr1:12385374-12386184(+)	VPS13D	0.037003660305602	2.8700408855835198	1.5304662802341598	0.126740143674293	0.447355599568836	-5.28207452309045	0	Junction
ENSG00000152102.17	chr2:131055696-131071854(-)	FAM168B	-0.0343551823194255	3.9159091239891803	-1.5304656600359499	0.126740297058802	0.447355599568836	-5.42148665348569	0	Junction
ENSG00000139496.15	chr13:25313033-25313613(+)	NUP58	0.0427560110880845	2.27742086543805	1.5304604113404199	0.12674159514735	0.447355599568836	-5.17126614116778	0	Junction
ENSG00000134627.11	chr11:94587248-94589120(+)	PIWIL4	-0.113209458764106	-0.42320413853988903	-1.53042263091642	0.126750939172836	0.447355599568836	-4.513259721536571	0	Junction
ENSG00000126561.16	chr17:42309099-42309376(+)	STAT5A	-0.12204721906570301	-0.8981148061378381	-1.53041271056804	0.126753392807546	0.447355599568836	-4.452018683680129	0	Junction
ENSG00000103353.15	chr16:23567070-23570479(+)	UBFD1	0.0496050170615338	1.84082010239566	1.53039671772701	0.126757348451413	0.447355599568836	-5.07997862559784	0	Junction
ENSG00000196781.14	chr9:81591053-81593024(-)	TLE1	0.05859170349501401	1.4582213391138898	1.53039655865019	0.126757387797704	0.447355599568836	-4.98650208440079	0	Junction
ENSG00000111670.14	chr12:101765305-101766090(-)	GNPTAB	0.0465739824786883	2.23001570042084	1.53037623776502	0.12676241407351702	0.447355599568836	-5.16705662045447	0	Junction
ENSG00000124201.14	chr20:49260578-49263333(-)	ZNFX1	-0.0657175828721516	0.889949317379981	-1.53037520048893	0.126762670643078	0.447355599568836	-4.83731932427317	0	Junction
ENSG00000189159.15	chr17:75146685-75147555(-)	HN1	0.0412267708660295	3.27452653075193	1.53034915765387	0.12676911245432002	0.447355599568836	-5.341100146172611	0	Junction
ENSG00000121104.7	chr17:49720437-49722498(-)	FAM117A	-0.0794188252933627	0.625144317626346	-1.5303273618625102	0.126774503937037	0.447355599568836	-4.7665158828842005	0	Junction
ENSG00000099889.13	chr22:19973794-19974111(-)	ARVCF	-0.0938048314799225	0.254046561608103	-1.53032267894987	0.126775662341973	0.447355599568836	-4.66834530608464	0	Junction
ENSG00000186501.14	chr1:27334282-27335378(+)	TMEM222	-0.0419684652061643	2.75141894754909	-1.53031828976197	0.12677674809618	0.447355599568836	-5.259764583261901	0	Junction
ENSG00000100796.17	chr14:91462240-91462734(-)	PPP4R3A	0.0424804098526452	2.7527132498581497	1.5303132451181698	0.126777995999608	0.447355599568836	-5.2605674252779195	0	Junction
ENSG00000198838.13	chr15:33636551-33644310(+)	RYR3	0.0480156747707111	2.44280261601491	1.53030848759825	0.126779172885434	0.447355599568836	-5.20722143658983	0	Junction
ENSG00000163625.15	chr4:84709029-84709292(-)	WDFY3	-0.030390001198827996	3.5896757633860896	-1.53030769135775	0.12677936985531402	0.447355599568836	-5.38054241058497	0	Junction
ENSG00000178104.19	chr1:148990392-148991884(+)	PDE4DIP	-0.324696669365049	-1.5891867656586298	-1.5302887370466498	0.12678405874592	0.447355599568836	-4.38118298654103	0	Junction
ENSG00000115942.8	chr2:200920394-200920992(-)	ORC2	-0.0617378859559179	1.01607818514679	-1.5302725743708199	0.126788057152804	0.447355599568836	-4.865091106923799	0	Junction
ENSG00000075420.12	chr3:172378437-172380965(+)	FNDC3B	0.0903765700555581	-0.0502076114130112	1.5302612740733001	0.126790852737764	0.447355599568836	-4.5991333481628	0	Junction
ENSG00000147649.9	chr8:97719190-97722878(+)	MTDH	-0.0328898205206408	3.4836682754462003	-1.5302605422444702	0.126791033786842	0.447355599568836	-5.36711093654454	0	Junction
ENSG00000088808.16	chr14:103754245-103757649(-)	PPP1R13B	0.0587771653225002	1.4056471535012098	1.5302558475609898	0.126792195221857	0.447355599568836	-4.97560001356164	0	Junction
ENSG00000139697.12	chr12:123302901-123304581(-)	SBNO1	0.0433839717327447	1.92343409060927	1.53018822923008	0.126808924491787	0.447404362713573	-5.098924718472019	0	Junction
ENSG00000152061.23	chr1:174371073-174393994(+)	RABGAP1L	0.0418072295758784	2.17099888812553	1.53011051153141	0.12682815454982901	0.447451742582969	-5.1481698886699405	0	Junction
ENSG00000108064.10	chr10:58385649-58386219(+)	TFAM	-0.0531826283585466	1.36754995622572	-1.53007636267425	0.126836604883822	0.447451742582969	-4.95934357655175	0	Junction
ENSG00000178234.12	chr7:152120969-152121545(+)	GALNT11	0.0380918782391192	3.0351371090631605	1.5300755006719398	0.12683681819701598	0.447451742582969	-5.3054547030392305	0	Junction
ENSG00000138834.12	chr16:1768108-1768198(+)	MAPK8IP3	-0.0418359370230406	2.96024152861121	-1.5300733206593302	0.126837357669507	0.447451742582969	-5.29481956588244	0	Junction
ENSG00000120594.16	chr10:20211730-20217425(+)	PLXDC2	-0.0403551820425268	2.89470134306274	-1.53006386881665	0.126839696671731	0.447451742582969	-5.2835557884091395	0	Junction
ENSG00000163159.11	chr1:151178146-151184316(-)	VPS72	-0.0459136418624013	2.16474848940137	-1.53004136050527	0.126845266831414	0.447451742582969	-5.14404947195133	0	Junction
ENSG00000150961.14	chr4:118728651-118731315(-)	SEC24D	0.12296157706414301	-0.932102266888179	1.5300315214176399	0.126847701782654	0.447451742582969	-4.4509198587554195	0	Junction
ENSG00000183091.19	chr2:151618479-151619450(-)	NEB	-0.19553598415838502	-1.58691473633149	-1.5300192318049	0.126850743234637	0.447451742582969	-4.38681893166216	0	Junction
ENSG00000084093.15	chr4:56911537-56919786(+)	REST	0.0661187855577498	0.796243149003078	1.53000686710926	0.126853803325761	0.447451742582969	-4.8138162930215405	0	Junction
ENSG00000165792.17	chr14:20996293-20996526(+)	METTL17	-0.0581949733479907	1.3536396336042198	-1.5300062964879098	0.12685394454804302	0.447451742582969	-4.94761284337899	0	Junction
ENSG00000102226.9	chrX:47239482-47239789(+)	USP11	-0.0321559853707912	4.43328489308334	-1.52999572666102	0.12685656048199198	0.447451742582969	-5.47939223839169	0	Junction
ENSG00000122970.15	chr12:110205681-110209170(+)	IFT81	0.0743018070982079	0.843839679702736	1.5299929021846297	0.126857259520792	0.447451742582969	-4.826251863193191	0	Junction
ENSG00000171914.15	chr15:62761822-62762271(+)	TLN2	0.0410975570214662	2.7849237022603797	1.5299273692706499	0.126873479318873	0.44749616288344	-5.2695546887269	0	Junction
ENSG00000138614.14	chr15:65598464-65598871(-)	VWA9	-0.0615015071076237	1.01135789112921	-1.5299185131321897	0.126875671391747	0.44749616288344	-4.87244151454039	0	Junction
ENSG00000198919.12	chr3:108644782-108646616(+)	DZIP3	0.0398749577306287	2.8950535182307497	1.52986203398527	0.126889651815879	0.44753521095468296	-5.28557231027981	0	Junction
ENSG00000097033.14	chr1:86724406-86728402(+)	SH3GLB1	0.0550602201695886	1.58499617420165	1.5298345461005403	0.126896456396051	0.44754894887361296	-5.01923507316909	0	Junction
ENSG00000198682.12	chr10:87714864-87714984(+)	PAPSS2	0.10989186577012401	0.00041004120062829104	1.52980927562416	0.126902712312039	0.44755302833573996	-4.62935441168593	0	Junction
ENSG00000279457.3	chr1:186470-187128(-)	FO538757.1	-0.0813736015452229	1.3188002082538102	-1.52980636829117	0.126903432061888	0.44755302833573996	-4.93839564317518	0	Junction
ENSG00000111642.14	chr12:6602176-6602375(-)	CHD4	-0.0564631974366672	1.54975829077104	-1.5297878734958001	0.12690801077488	0.44755720902452506	-5.00235173628072	0	Junction
ENSG00000196961.12	chr19:49803377-49805452(+)	AP2A1	0.0447474963423535	2.3548815106703196	1.52977807532258	0.126910436537889	0.44755720902452506	-5.19150832016321	0	Junction
	chr12:124912051-124912734(-)		-0.0501408248278891	3.6788209523791497	-1.5297537657358797	0.126916455091334	0.447568172957919	-5.38990714625178	0	Junction
ENSG00000015171.18	chr10:180129-209888(+)	ZMYND11	-0.0260183658855685	4.05577518470595	-1.52967136124504	0.12693685840704302	0.44762669281625206	-5.43672460722006	0	Junction
ENSG00000167112.9	chr9:128313890-128315566(-)	TRUB2	-0.0417236208051758	2.68892179975935	-1.52965990783378	0.1269396944695	0.44762669281625206	-5.24548271125547	0	Junction
ENSG00000122515.14	chr7:44756540-44756946(+)	ZMIZ2	-0.0477001164915452	2.36936317145095	-1.52965148787069	0.126941779429373	0.44762669281625206	-5.1877196617445405	0	Junction
ENSG00000170322.14	chr11:129864851-129864965(-)	NFRKB	0.07544874149952	0.6010522901549561	1.52963449222382	0.126945987990357	0.4476312718369871	-4.76715022022507	0	Junction
ENSG00000052841.14	chr11:43444210-43445930(+)	TTC17	-0.115911134656351	-0.567706429050973	-1.52959110919647	0.12695673124239598	0.447658892455281	-4.50839085115606	0	Junction
ENSG00000183762.12	chr22:29094421-29098861(+)	KREMEN1	0.0587787744545561	1.68908403991567	1.52957462308648	0.126960814003023	0.44766302695674504	-5.04194027757017	0	Junction
ENSG00000073584.18	chr17:40642560-40645575(-)	SMARCE1	-0.0501683373419108	2.1181301281494997	-1.5295479538254197	0.12696741882308998	0.447676053830467	-5.13920721434015	0	Junction
ENSG00000163728.10	chr3:180605008-180605765(+)	TTC14	0.054231740666175	1.7511970098601397	1.5295200838430902	0.126974321296654	0.44768492507701896	-5.051985279191269	0	Junction
	chr7:76752846-76756683(+)		-0.160417812272203	-1.14438479886445	-1.5294929402876398	0.126981044140128	0.44768492507701896	-4.41901903503408	0	Junction
ENSG00000123200.16	chr13:46003337-46010347(-)	ZC3H13	-0.0382175761796163	3.70405483514258	-1.52948552270518	0.126982881355568	0.44768492507701896	-5.39638112703084	0	Junction
ENSG00000177542.10	chr11:792989-793528(-)	SLC25A22	-0.0562120858979931	2.08189930605674	-1.5294841014294698	0.12698323338499198	0.44768492507701896	-5.1302299646290805	0	Junction
ENSG00000121753.12	chr1:31727606-31728181(-)	ADGRB2	0.0695574648355931	1.61955186312511	1.5294790417597	0.12698448659814998	0.44768492507701896	-5.02470297934708	0	Junction
ENSG00000094914.12	chr12:53309722-53314297(-)	AAAS	-0.0602097975296705	1.26974602714027	-1.5294431116486897	0.126993386288547	0.44769861802509703	-4.9290634117868795	0	Junction
ENSG00000153827.13	chr2:229797832-229798874(-)	TRIP12	0.030885837185793	3.2363748781536095	1.52943986114584	0.12699419144422	0.44769861802509703	-5.337103851430769	0	Junction
ENSG00000168038.10	chr3:41663700-41681507(-)	ULK4	0.0892639493014147	0.972186975489279	1.5293938396445301	0.12700559148471902	0.44772854612436896	-4.86045626257245	0	Junction
ENSG00000120251.18	chr4:157221131-157221666(+)	GRIA2	-0.0383249013448914	4.04004768374209	-1.5293405517305902	0.127018792495812	0.4477648216075771	-5.4362367907944	0	Junction
ENSG00000095209.11	chr9:105748191-105773864(+)	TMEM38B	-0.062182755950969996	1.3729207485663601	-1.52928465629491	0.127032640620117	0.44780337657009994	-4.95683829136616	0	Junction
ENSG00000160789.19	chr1:156134976-156135186(+)	LMNA	-0.0741861066427395	1.59224471733602	-1.5292450259906498	0.127042459764012	0.447827727512699	-5.0166306491000405	0	Junction
ENSG00000197535.14	chr15:52340395-52346360(-)	MYO5A	0.0368445652197197	3.98214728002994	1.5291887473369097	0.12705640486468903	0.44784535223593397	-5.431055728025861	0	Junction
ENSG00000149115.13	chr11:57301944-57302073(-)	TNKS1BP1	-0.0589705907817201	1.3026542123727298	-1.5291881817566002	0.12705654501402303	0.44784535223593397	-4.94012551883335	0	Junction
ENSG00000100994.11	chr20:25276758-25277243(+)	PYGB	-0.0410631605557156	3.37703353714394	-1.52918629180929	0.12705701333895	0.44784535223593397	-5.356842957717	0	Junction
ENSG00000005007.12	chr19:18860439-18860825(+)	UPF1	-0.0422339562688103	2.47998804619275	-1.5291761979074199	0.127059514609209	0.44784535223593397	-5.213283835840429	0	Junction
ENSG00000124491.15	chr6:6167619-6174579(-)	F13A1	0.17512133209435998	-1.14458460259068	1.5291658540017399	0.12706207787036	0.44784535223593397	-4.449171602584481	0	Junction
ENSG00000126883.16	chr9:131230770-131232283(+)	NUP214	-0.0543544366260109	1.20852681933321	-1.5291498555850602	0.127066042421492	0.44784535223593397	-4.91670466248548	0	Junction
ENSG00000138074.14	chr2:27211534-27212019(-)	SLC5A6	-0.13898982996574	-1.21874468924884	-1.52914260417765	0.127067839417112	0.44784535223593397	-4.40894578674595	0	Junction
ENSG00000107404.18	chr1:1338184-1338268(-)	DVL1	-0.0377859888474544	3.29112410414421	-1.5290961486155301	0.127079352197025	0.447875666766882	-5.34266268955879	0	Junction
ENSG00000143367.15	chr1:151566229-151569656(+)	TUFT1	-0.143795033266002	-1.4230318449943	-1.5289655409917802	0.127111724201745	0.44796928447137696	-4.39805553149061	0	Junction
ENSG00000143748.17	chr1:224231297-224233200(-)	NVL	-0.0796870521851038	0.0465672317290028	-1.52895328889037	0.1271147613005	0.44796928447137696	-4.62046157198855	0	Junction
ENSG00000156299.13	chr21:31130316-31130889(-)	TIAM1	-0.0453931792601213	2.29596911263596	-1.52894269047897	0.127117388521851	0.44796928447137696	-5.1783056156135805	0	Junction
ENSG00000010610.9	chr12:6800188-6800306(+)	CD4	-0.0935798645879391	0.33943975119184	-1.52893342150422	0.127119686226286	0.44796928447137696	-4.72416995703689	0	Junction
ENSG00000065154.11	chr10:124408966-124411972(-)	OAT	-0.0290602569785124	4.717975207271331	-1.5289302351619398	0.127120476102455	0.44796928447137696	-5.50882497917414	0	Junction
ENSG00000187742.14	chr9:89319798-89325426(+)	SECISBP2	0.0586339307445726	1.41003637262467	1.52891008334339	0.12712547171272	0.447970129971298	-4.97814179734094	0	Junction
ENSG00000186868.15	chr17:45962471-45969164(+)	MAPT	-0.13029754838945198	-1.15259194130214	-1.52889308112837	0.127129686659558	0.447970129971298	-4.41718430833124	0	Junction
ENSG00000105173.13	chr19:29821818-29821995(+)	CCNE1	0.13097161916824102	-1.4483704145045302	1.52887683904122	0.127133713268294	0.447970129971298	-4.41691074202343	0	Junction
ENSG00000177181.14	chr1:42396501-42399403(+)	RIMKLA	0.0815269051134474	0.763174829822659	1.52886777644088	0.127135960039214	0.447970129971298	-4.83336871490139	0	Junction
ENSG00000182944.17	chr22:29292170-29292487(+)	EWSR1	-0.0297977621176005	4.1487507603307	-1.52886078570171	0.12713769318212598	0.447970129971298	-5.450796173554009	0	Junction
ENSG00000115825.9	chr2:37256930-37259582(-)	PRKD3	0.0797194117526401	0.417302762600601	1.5288532483263	0.127139561867688	0.447970129971298	-4.71564494898132	0	Junction
ENSG00000186141.8	chr1:145841072-145842338(+)	POLR3C	-0.0526133227016642	1.41269174924681	-1.5288470383614499	0.127141101474318	0.447970129971298	-4.9740880752853	0	Junction
ENSG00000132635.16	chr20:2835710-2836038(-)	PCED1A	-0.0509667053699764	1.66617072556526	-1.5288052610968101	0.12715145948863701	0.44799164479696707	-5.0280006606164	0	Junction
ENSG00000164180.13	chr5:88207181-88220562(-)	TMEM161B	0.0851994675918643	0.139777296927165	1.5287989171864098	0.127153032418889	0.44799164479696707	-4.66151404982002	0	Junction
ENSG00000009413.15	chr6:111390181-111392875(-)	REV3L	0.0507453238071758	2.37319752826578	1.52873497178241	0.127168888103992	0.448026478895492	-5.1912805430008095	0	Junction
ENSG00000079616.12	chr16:29802938-29803448(+)	KIF22	-0.0600413187563067	1.2411746136433002	-1.52871688466489	0.127173373204424	0.448026478895492	-4.93425788470111	0	Junction
ENSG00000188730.4	chr7:49776132-49802710(+)	VWC2	0.148175900095354	-1.3784220389577202	1.5287123225098798	0.127174504511078	0.448026478895492	-4.40870986829339	0	Junction
ENSG00000012223.12	chr3:46455443-46455795(-)	LTF	0.371665117438984	-1.2623709233794198	1.52870326681897	0.127176750131762	0.448026478895492	-4.478453225775191	0	Junction
ENSG00000179902.12	chr1:109106099-109106534(-)	C1orf194	0.14867314747348498	0.512840453353428	1.5287003146664802	0.12717748221012	0.448026478895492	-4.7692174420796505	0	Junction
ENSG00000128791.11	chr18:9396547-9399345(+)	TWSG1	-0.0647795977448551	1.01960931782004	-1.5286811050824198	0.127182245906491	0.44803299996716	-4.87596419522302	0	Junction
ENSG00000143376.12	chr1:151683446-151692434(+)	SNX27	0.0329814556503441	3.8939582948459397	1.52864690443908	0.12719072751171	0.44805261775457	-5.42130047183603	0	Junction
ENSG00000074706.13	chr6:154246761-154247448(-)	IPCEF1	-0.0579214392408492	1.86373963136356	-1.5286301699177098	0.127194877758497	0.44805697699003205	-5.094304616228941	0	Junction
ENSG00000070770.8	chr16:58165709-58166583(-)	CSNK2A2	0.0343407927998243	2.7630525096126606	1.5285765495465702	0.127208176597031	0.448093562138777	-5.2650453577419105	0	Junction
ENSG00000114993.15	chr2:74432667-74441705(-)	RTKN	-0.131299238349862	-0.7980258869854301	-1.52855830264135	0.127212702412936	0.44809924315708294	-4.471719817936671	0	Junction
ENSG00000169251.12	chr3:161238192-161238729(+)	NMD3	0.0410170385589304	2.6011282392179	1.5285033068961	0.127226343877048	0.448137032513269	-5.23420036849775	0	Junction
ENSG00000162782.15	chr1:179640052-179640378(+)	TDRD5	0.104904282378408	-0.693681380471039	1.52848264733349	0.12723146869022803	0.448144822111979	-4.5068062475160096	0	Junction
ENSG00000108854.15	chr17:64571957-64578491(-)	SMURF2	0.0471196330973108	1.8614136741822698	1.52846991903421	0.127234626153712	0.44814568195669396	-5.08023250250379	0	Junction
ENSG00000220575.7	chr7:155069246-155071033(-)	HTR5A-AS1	0.0944598762572703	1.12312721818251	1.5284551297852	0.127238294946474	0.44814834272430604	-4.92920738370113	0	Junction
ENSG00000135624.15	chr2:73247927-73248990(+)	CCT7	-0.0296484129030984	3.9711105234667	-1.52843384270381	0.127243575812033	0.448152534592776	-5.42871871358534	0	Junction
ENSG00000001461.16	chr1:24464121-24468985(+)	NIPAL3	-0.0391531805468097	3.5344953456264596	-1.52842684476895	0.127245311886066	0.448152534592776	-5.37601931329628	0	Junction
ENSG00000130764.9	chr1:3785204-3786848(-)	LRRC47	-0.0441481785905723	2.5448278353583	-1.5283694657180902	0.127259547394935	0.448184819066624	-5.22516390271837	0	Junction
ENSG00000182272.11	chr11:376175-376250(+)	B4GALNT4	-0.0548721641738429	2.13699344361996	-1.52836640928361	0.127260305718784	0.448184819066624	-5.1387971424335195	0	Junction
ENSG00000198420.9	chr7:143876623-143902073(-)	TCAF1	-0.152194304794997	-1.39283298070206	-1.52832212941625	0.12727129227517098	0.448193262124459	-4.4212218486331905	0	Junction
ENSG00000131174.4	chrX:77902768-77905183(+)	COX7B	0.0293987354318112	5.930168426857669	1.5283169289971101	0.127272582632488	0.448193262124459	-5.63174018334872	0	Junction
ENSG00000110514.19	chr11:47285591-47286432(+)	MADD	-0.043253321197870995	2.29139752474986	-1.5283134824279299	0.127273437820296	0.448193262124459	-5.18009414987133	0	Junction
ENSG00000023171.15	chr11:123560653-123577366(+)	GRAMD1B	0.0946801462487357	0.282793622256891	1.5283089883740202	0.127274552924374	0.448193262124459	-4.70569676320241	0	Junction
ENSG00000155962.12	chrX:155298911-155299035(-)	CLIC2	-0.0996874830727947	0.0393136354418802	-1.5282980326939397	0.127277271375802	0.448193262124459	-4.62308091824778	0	Junction
	chr12:117026249-117026345(-)		-0.13867988442948098	-1.0064676652478801	-1.52825656458099	0.12728756133955302	0.44821923640364403	-4.4999487004763	0	Junction
ENSG00000174851.14	chr11:66284784-66284872(-)	YIF1A	-0.0491144530789381	2.09250281831543	-1.52819113113655	0.127303799420628	0.448266154192014	-5.13616265829489	0	Junction
ENSG00000178585.14	chr1:9872089-9877904(-)	CTNNBIP1	-0.0637913346341205	1.3215950462461001	-1.52816664376854	0.127309876665918	0.448274629377211	-4.94393368992571	0	Junction
ENSG00000224078.12	chr15:25089867-25091589(+)	SNHG14	0.0435853511696826	2.9128468189909906	1.5281579486146701	0.127312034673182	0.448274629377211	-5.2911816860778	0	Junction
ENSG00000125675.17	chrX:123465113-123480062(+)	GRIA3	0.0683115963487089	0.982710475193014	1.5281382108546697	0.127316933396327	0.448279190887369	-4.90317919261791	0	Junction
ENSG00000080298.15	chr9:3275613-3277339(-)	RFX3	0.0537949114888913	1.80533547169179	1.52812924536492	0.127319158593715	0.448279190887369	-5.06964860928541	0	Junction
ENSG00000150076.23	chr10:32814454-32824517(+)	AL356053.1	0.131729154278709	-1.27144528904976	1.5280970624624899	0.127327146506929	0.44829705450740004	-4.41014225683058	0	Junction
ENSG00000187498.14	chr13:110205539-110206664(-)	COL4A1	0.14314015363768698	-0.316907385207784	1.52807818345018	0.127331832528493	0.448303292181351	-4.57591237837858	0	Junction
ENSG00000101134.11	chr20:54588598-54588686(+)	DOK5	-0.0635194517955779	1.47557084047438	-1.52805618286492	0.127337293535879	0.44831225803709296	-4.98304583250214	0	Junction
ENSG00000104133.14	chr15:44629389-44633504(-)	SPG11	-0.0496119460699973	1.7485965713198302	-1.52802242318672	0.127345673752887	0.44833150081335205	-5.05199085842542	0	Junction
ENSG00000162521.18	chr1:32672700-32672790(+)	RBBP4	0.0303796867906226	3.2746145995252403	1.52799074332626	0.12735353808532301	0.44834892653396	-5.34185560416097	0	Junction
ENSG00000183148.6	chr9:40251286-40251376(+)	ANKRD20A2	-0.21071164741105702	-0.284111123995103	-1.52792571225543	0.127369682841273	0.448395502072521	-4.56866604226117	0	Junction
ENSG00000184220.11	chr3:100160502-100162302(+)	CMSS1	0.0425304999575829	2.46921692377018	1.5279134328167598	0.127372731541013	0.44839597284182303	-5.21657611007853	0	Junction
ENSG00000111790.13	chr12:26957744-26963341(+)	FGFR1OP2	0.0476808955544554	2.3327558560801003	1.5278932661104598	0.127377738589998	0.44840333749699895	-5.1947866169906	0	Junction
ENSG00000079257.7	chr3:158666745-158667011(-)	LXN	0.158471175994072	-1.46180268843114	1.5278780990179899	0.12738150442148802	0.448406332501152	-4.40466079176702	0	Junction
ENSG00000145431.10	chr4:156767991-156772685(-)	PDGFC	0.0748896414178572	0.825118958634016	1.5277939142149901	0.12740240821440701	0.44845847929306204	-4.82713298496926	0	Junction
	chr11:75207403-75207927(-)		0.0959119096966169	-0.145931274901855	1.5277925837581203	0.127402738599518	0.44845847929306204	-4.62425952235884	0	Junction
ENSG00000204469.12	chr6:31635750-31635966(+)	PRRC2A	-0.0420708233318262	3.31852079264794	-1.5277832185900602	0.12740506421963999	0.44845847929306204	-5.34987503754944	0	Junction
ENSG00000167210.16	chr18:46489143-46505837(-)	LOXHD1	0.126982212462099	-0.981888059231571	1.5277510911711	0.127413042563584	0.44847630022295	-4.4557132538751905	0	Junction
ENSG00000132326.11	chr2:238277956-238288348(-)	PER2	-0.127151192467906	-0.5439167828177189	-1.5277159225838302	0.127421776581682	0.448494629958284	-4.50086825434859	0	Junction
ENSG00000139116.18	chr12:39294518-39301479(-)	KIF21A	0.033427714540932005	2.9352648709327203	1.5277066426237602	0.12742408131121	0.448494629958284	-5.292990246941019	0	Junction
ENSG00000129003.15	chr15:61969453-61972624(-)	VPS13C	0.037686754414612	2.9432807062607904	1.5276615907388797	0.127435270659293	0.44851484974764205	-5.29651739577367	0	Junction
ENSG00000188130.13	chr22:50255532-50255614(-)	MAPK12	-0.0691664685150801	1.00317315109083	-1.5276517790676498	0.127437707644772	0.44851484974764205	-4.8587980302877005	0	Junction
ENSG00000078177.13	chr4:40113509-40117868(+)	N4BP2	0.109697575009829	-0.298405307577218	1.52761635522621	0.127446506386352	0.44851484974764205	-4.56004919262264	0	Junction
ENSG00000136643.11	chr1:213071042-213077695(+)	RPS6KC1	-0.0507701717175086	2.06979975980271	-1.5276154984545	0.127446719201246	0.44851484974764205	-5.12608444178537	0	Junction
ENSG00000114670.13	chr3:131109922-131132744(+)	NEK11	0.134789732043499	-0.337597729695957	1.52758594035291	0.127454061355273	0.44851484974764205	-4.55688111299011	0	Junction
ENSG00000157445.14	chr3:54320098-54320441(+)	CACNA2D3	0.178687304349295	-1.37979807689033	1.5275805843895	0.127455391797729	0.44851484974764205	-4.4091652831452	0	Junction
ENSG00000006704.10	chr7:74536276-74538135(+)	GTF2IRD1	0.0842107300102196	0.37284012400789096	1.52757994640293	0.127455550276835	0.44851484974764205	-4.7034247972556695	0	Junction
ENSG00000267002.2	chr17:43167263-43170125(-)	RP11-242D8.1	-0.152944565965207	-1.5082269612988202	-1.5275744315725701	0.127456920195136	0.44851484974764205	-4.40080259508268	0	Junction
ENSG00000122870.11	chr10:58803243-58806583(+)	BICC1	-0.137365664039673	-0.984433413962035	-1.5275665534733898	0.127458877184116	0.44851484974764205	-4.43219546016857	0	Junction
ENSG00000113805.8	chr3:74499786-74521057(-)	CNTN3	0.144081282900386	-1.18865299279724	1.52755673906302	0.12746131520262	0.44851484974764205	-4.42695483845426	0	Junction
ENSG00000159023.19	chr1:29115804-29116818(+)	EPB41	0.0617555070731647	1.52698164861555	1.52754692198567	0.12746375392007198	0.44851484974764205	-5.01501140826773	0	Junction
ENSG00000276550.4	chr15:22561455-22561558(+)	HERC2P2	-0.305878031539205	1.7596045123121202	-1.52754265053569	0.127464815027258	0.44851484974764205	-5.06081360910655	0	Junction
ENSG00000094631.18	chrX:48814894-48814961(+)	HDAC6	-0.0576613679190277	1.2292657687062298	-1.52749220038831	0.12747734829902	0.44854869048875196	-4.91867820709686	0	Junction
ENSG00000064932.15	chr19:1119165-1119515(-)	SBNO2	-0.13854980999992098	-0.48733211330317794	-1.52747755623279	0.127480986509875	0.44855123175537603	-4.519827073329879	0	Junction
ENSG00000172379.19	chr15:80581405-80591567(+)	ARNT2	-0.0327219380299497	4.47597398107585	-1.52746490730935	0.127484129088249	0.44855202902627794	-5.4871703746000895	0	Junction
ENSG00000141449.14	chr18:21495786-21496453(+)	GREB1L	0.143387230165893	-1.09158650775487	1.5274116746005701	0.127497355221532	0.448578940980686	-4.4344138889493	0	Junction
ENSG00000177697.17	chr11:833027-834529(+)	CD151	0.0971686611490022	0.5750329085503629	1.52741064867444	0.12749761013240102	0.448578940980686	-4.78412858327731	0	Junction
ENSG00000115084.12	chr2:113734674-113735776(-)	SLC35F5	0.0463259373419798	2.2529251712210296	1.5273793642713502	0.127505383528776	0.44858893193045507	-5.16930969494774	0	Junction
ENSG00000151422.12	chr5:108898133-108946129(+)	FER	0.0884228730202723	0.28104516400501395	1.5273757473246399	0.127506282273982	0.44858893193045507	-4.680019485942	0	Junction
ENSG00000105784.15	chr7:87741580-87770580(+)	RUNDC3B	0.0432117395306896	2.7609285552533103	1.5273390614309401	0.12751539832818498	0.44861074347802105	-5.26354218398912	0	Junction
ENSG00000073969.18	chr17:46693069-46693846(+)	NSF	0.0411173510927676	4.7333993742062495	1.52732717636315	0.127518351750223	0.44861087382454	-5.51852469116298	0	Junction
ENSG00000055118.14	chr7:150959737-150974710(-)	KCNH2	-0.106821070369888	-0.34464018915852696	-1.52723818316069	0.127540468129146	0.448678418102867	-4.5666375764984695	0	Junction
ENSG00000155827.11	chr9:101552263-101552382(+)	RNF20	-0.0436166184556632	2.20958073205343	-1.5271964095853099	0.12755085063176802	0.448704681282313	-5.15714221350086	0	Junction
ENSG00000102858.12	chr16:4680098-4681549(+)	MGRN1	-0.0661044319164162	1.00692474717174	-1.52717053943689	0.12755728079022902	0.44871703982704403	-4.8660754426586	0	Junction
ENSG00000134108.12	chr3:5172224-5172646(+)	ARL8B	0.0312944672432359	4.103221788390799	1.52712063701422	0.127569685009224	0.44874062997733793	-5.449287557050919	0	Junction
ENSG00000254986.7	chr11:66488008-66491252(+)	DPP3	-0.0845889261562355	0.128775412538939	-1.5271200890633	0.12756982121832597	0.44874062997733793	-4.64307799261136	0	Junction
ENSG00000169251.12	chr3:161250327-161250779(+)	NMD3	0.0455924961153982	2.5690848218055096	1.5270731597411298	0.12758148728450802	0.448763367920534	-5.231167003753191	0	Junction
ENSG00000160050.14	chr1:32204621-32205193(+)	CCDC28B	0.0776488106664831	0.25144442887380997	1.52707061468048	0.127582119979852	0.448763367920534	-4.69686005713817	0	Junction
ENSG00000100997.18	chr20:25323431-25338884(-)	ABHD12	0.082899219444485	0.29505421549292	1.52705583903234	0.127585793215298	0.448766026601038	-4.708336697834571	0	Junction
ENSG00000154127.9	chr11:122797034-122798941(+)	UBASH3B	-0.138102870803482	-1.0486018196243299	-1.5269868465338101	0.127602945887118	0.44881609619714496	-4.46879682345636	0	Junction
ENSG00000151914.19	chr6:56703747-56704279(-)	DST	-0.1348121964178	-0.603451642971784	-1.52694859599998	0.12761245637597501	0.4488392843725689	-4.49313090472275	0	Junction
ENSG00000136068.14	chr3:58169794-58170574(+)	FLNB	-0.0568553600407003	2.22481736036165	-1.52689276102738	0.12762633999648598	0.44887785234039396	-5.15980363700819	0	Junction
ENSG00000135052.16	chr9:86033396-86035367(-)	GOLM1	0.0468900650624243	3.21997868698114	1.52680651870092	0.127647786862184	0.448924505241725	-5.34120156473337	0	Junction
ENSG00000237296.9	chr16:22462335-22465692(+)	SMG1P1	-0.0806871539218892	1.84958961503219	-1.52680550327624	0.127648039396218	0.448924505241725	-5.07703051690405	0	Junction
ENSG00000176406.21	chr8:104014616-104068511(+)	RIMS2	-0.10890605285413	-0.32210359274914	-1.52680421525323	0.127648359725453	0.448924505241725	-4.55006944340937	0	Junction
ENSG00000197562.9	chr16:618261-625431(+)	RAB40C	-0.0746641365531212	0.6838766174138949	-1.5267818380091	0.127653925010029	0.448933813778411	-4.80472646067084	0	Junction
ENSG00000198876.12	chr9:34107566-34125022(-)	DCAF12	0.0595373856439429	1.10359949090615	1.52672821329378	0.12766726240108697	0.448970454238524	-4.896258189952059	0	Junction
ENSG00000278535.4	chr17:36599764-36599971(+)	DHRS11	-0.0831076309995304	0.409651579884663	-1.52667230015946	0.12768117012019198	0.448999887266872	-4.725983253321821	0	Junction
ENSG00000159063.12	chr11:78127437-78139493(-)	ALG8	0.0815028951328372	0.432251184782166	1.5266710960187098	0.127681469648723	0.448999887266872	-4.74400440858566	0	Junction
ENSG00000165494.11	chr11:83177205-83177713(+)	PCF11	-0.0583961825360099	0.9914243435722672	-1.52665403430395	0.127685713788244	0.44900208452044205	-4.86881098294227	0	Junction
ENSG00000196083.9	chr3:190604414-190608994(+)	IL1RAP	0.0909697309816975	0.22705176189825305	1.52663663719447	0.12769004147138002	0.44900208452044205	-4.68331683084759	0	Junction
ENSG00000092758.15	chr20:62838762-62840541(+)	COL9A3	-0.0758514319308932	1.8594287633806201	-1.5266333820757698	0.127690851223346	0.44900208452044205	-5.07635915784089	0	Junction
ENSG00000154864.11	chr18:10784958-10787035(-)	PIEZO2	-0.14412536674271398	-0.611180023421224	-1.5265871147361898	0.127702361243076	0.44900658532166	-4.530629889532321	0	Junction
ENSG00000186889.9	chr2:62501488-62502436(-)	TMEM17	0.0689855079881978	0.6744356697191178	1.5265829361652299	0.12770340079452	0.44900658532166	-4.81118602619143	0	Junction
ENSG00000186260.16	chr16:14249082-14251861(+)	MKL2	0.0568477115469958	2.7339172934008302	1.52658262215748	0.12770347891412598	0.44900658532166	-5.2702006821392	0	Junction
ENSG00000134371.10	chr1:193212101-193212389(+)	CDC73	-0.0364246300574648	2.5481141011454196	-1.52657220194969	0.127706071299804	0.44900658532166	-5.22828911266754	0	Junction
ENSG00000005884.17	chr17:50064608-50068055(+)	ITGA3	-0.0907176705486245	0.118670650735182	-1.52656957070743	0.127706725918465	0.44900658532166	-4.6502731408703095	0	Junction
ENSG00000116120.9	chr2:222624776-222628836(-)	FARSB	0.0460486668624427	2.5158502844786	1.5265440234527001	0.127713081877532	0.44901866931366297	-5.2260473226514605	0	Junction
ENSG00000156958.14	chr15:49217314-49235850(+)	GALK2	0.045197511140189	2.02058202923686	1.5265251114844298	0.127717787187841	0.4490249494702	-5.12248961670557	0	Junction
ENSG00000100325.14	chr22:29806291-29806484(-)	ASCC2	-0.0663945916575222	0.767934968815505	-1.52646604174316	0.127732484650535	0.449032507137752	-4.80182209489277	0	Junction
ENSG00000138688.15	chr4:122313688-122315461(+)	KIAA1109	0.0300715456640419	3.67125147854819	1.52645561743097	0.127735078517281	0.449032507137752	-5.3997924339162005	0	Junction
ENSG00000268350.7	chrX:52948706-52955153(-)	FAM156A	0.0736365290726231	1.09575197845777	1.52644609328507	0.12773744843288998	0.449032507137752	-4.89399498884833	0	Junction
ENSG00000237515.7	chr16:12902628-12916687(+)	SHISA9	-0.0571196227037526	2.01839435741979	-1.52644067073693	0.127738797753626	0.449032507137752	-5.12515565997736	0	Junction
ENSG00000100241.20	chr22:50460409-50460533(-)	SBF1	-0.0364797558597008	3.85483237985768	-1.52643334425001	0.127740620858986	0.449032507137752	-5.41861680280498	0	Junction
ENSG00000105676.13	chr19:19055929-19057415(+)	ARMC6	-0.0677759371908631	1.0137820999957299	-1.5264278689698703	0.127741983327775	0.449032507137752	-4.8726894950475	0	Junction
ENSG00000140396.12	chr8:70124866-70126605(-)	NCOA2	0.163822782868091	-1.3198903574220502	1.5264231042040601	0.12774316900139998	0.449032507137752	-4.41067837782372	0	Junction
ENSG00000150403.17	chr13:113491274-113495501(+)	TMCO3	-0.0919326705728741	0.25393275223696304	-1.5264226189883798	0.127743289743898	0.449032507137752	-4.66941933928058	0	Junction
ENSG00000157911.9	chr1:2406620-2406719(-)	PEX10	-0.0525971573218917	1.9732499094691598	-1.52638693735258	0.127752169111498	0.44905345764764293	-5.10776562697322	0	Junction
ENSG00000130733.10	chr19:10924193-10925685(-)	YIPF2	-0.0604313047363311	1.1998250686847298	-1.52635600809354	0.12775986624105198	0.44906073841055394	-4.923184447094191	0	Junction
ENSG00000264538.6	chr17:30709812-30743300(+)	SUZ12P1	0.15272595135136	-0.7517668095406022	1.52635034219481	0.12776127630943498	0.44906073841055394	-4.492622755123549	0	Junction
ENSG00000135829.16	chr1:182876264-182876446(+)	DHX9	0.0306339552062698	3.56210031709759	1.5263343240543703	0.12776526279895	0.44906073841055394	-5.384578813556059	0	Junction
ENSG00000175899.14	chr12:9099524-9101143(-)	A2M	-0.0601774585020117	4.19182315879466	-1.52632814439007	0.127766800779148	0.44906073841055394	-5.45940551472498	0	Junction
ENSG00000067445.20	chrX:54923769-54924450(+)	TRO	0.0519130124820431	1.61887424027315	1.5263199632176798	0.12776883691217097	0.44906073841055394	-5.03049529873039	0	Junction
ENSG00000145545.11	chr5:6633870-6651841(+)	SRD5A1	0.09115337660377999	0.143140228115823	1.52626040367098	0.127783660876462	0.449102578009546	-4.68239105454799	0	Junction
ENSG00000124299.13	chr19:33391480-33401720(-)	PEPD	-0.0472598776778512	2.3172504353240897	-1.52619922744803	0.12779888861848498	0.44913870362670705	-5.184245414619791	0	Junction
ENSG00000074181.8	chr19:15189175-15189272(-)	NOTCH3	-0.0676126455405747	0.991668774405181	-1.52619564920254	0.127799779344976	0.44913870362670705	-4.8726386265604	0	Junction
ENSG00000109686.17	chr4:151127716-151128169(-)	SH3D19	0.0554009369520938	1.7889607779467198	1.5261691277029699	0.127806381447324	0.449150749510033	-5.06749478153759	0	Junction
ENSG00000143369.14	chr1:150512813-150513236(+)	ECM1	-0.14729467924060502	-1.3005012929496398	-1.5261350789056598	0.12781485774022	0.449150749510033	-4.4039022464499595	0	Junction
ENSG00000072840.12	chr4:5719374-5729306(+)	EVC	0.14157676880394798	-0.998598084620734	1.5261256550060098	0.127817203854637	0.449150749510033	-4.44625797342301	0	Junction
ENSG00000121753.12	chr1:31728082-31728181(-)	ADGRB2	0.048093682212135995	3.73561251273155	1.52612070758031	0.127818435547889	0.449150749510033	-5.40635483716689	0	Junction
ENSG00000261609.4	chr16:81363944-81364973(+)	GAN	0.0487665269997139	2.3577271162095697	1.5261183195692802	0.127819030061816	0.449150749510033	-5.19216814301445	0	Junction
ENSG00000134201.10	chr1:109713762-109714946(+)	GSTM5	0.14272870615359398	2.43814412118873	1.52611150658777	0.127820726218438	0.449150749510033	-5.20852167837541	0	Junction
ENSG00000170791.17	chr8:56212910-56214597(+)	CHCHD7	0.09900834577808099	-0.269082506824477	1.52606415368588	0.12783251565983197	0.449173258392748	-4.60111025402627	0	Junction
ENSG00000153253.15	chr2:165139609-165140797(-)	SCN3A	0.0936100042863102	0.10959172797338498	1.5260623211533701	0.127832971922105	0.449173258392748	-4.6788644468108	0	Junction
ENSG00000177108.5	chr14:77133949-77139212(-)	ZDHHC22	-0.134426563855943	-1.02629979943942	-1.52602799022354	0.127841519840733	0.44918937810215503	-4.4349861196075	0	Junction
ENSG00000113712.16	chr5:149496861-149505482(-)	CSNK1A1	-0.0418218226455911	2.67548990140017	-1.5260204400243202	0.127843399794002	0.44918937810215503	-5.248933272210571	0	Junction
ENSG00000152404.15	chr11:107390212-107392778(-)	CWF19L2	0.0394260032136766	2.60873129732521	1.52598164431674	0.127853060027501	0.449213059517377	-5.238895756043201	0	Junction
ENSG00000003147.17	chr7:8236006-8262439(-)	ICA1	0.108027291456932	0.9870518891131601	1.5259611048286799	0.127858174644926	0.449220769146127	-4.96157388257148	0	Junction
ENSG00000072195.14	chr2:219488901-219489053(+)	SPEG	-0.10054143718289599	-0.240088378604386	-1.5259060073879098	0.127871895460947	0.44923300467927396	-4.56369274307155	0	Junction
ENSG00000124067.16	chr16:67947789-67948060(-)	SLC12A4	-0.0770701669957108	0.4972168430808621	-1.5259050412910602	0.127872136056553	0.44923300467927396	-4.73706843704661	0	Junction
ENSG00000059588.9	chr1:234448580-234450427(-)	TARBP1	-0.0744286951460618	0.829548128899647	-1.52590274629516	0.127872707601008	0.44923300467927396	-4.824981520436981	0	Junction
ENSG00000104320.13	chr8:89978324-89980733(-)	NBN	0.0498210430261404	1.95905006647165	1.52590021171845	0.12787333881285	0.44923300467927396	-5.11460412335968	0	Junction
ENSG00000164466.12	chr5:175522423-175526637(+)	SFXN1	0.0365692371119101	3.1748767846939905	1.52588278938579	0.12787767774229902	0.449237987957823	-5.33269030019444	0	Junction
ENSG00000117523.15	chr1:171584527-171587002(+)	PRRC2C	0.0475585785306869	2.01627573795647	1.52586558998341	0.127881961265022	0.449242776367772	-5.123667505121491	0	Junction
ENSG00000196632.10	chrX:54251688-54253958(-)	WNK3	-0.0673640373559823	0.592322057951316	-1.52581211150858	0.127895280830807	0.449279306990314	-4.77344469363114	0	Junction
ENSG00000011566.14	chr2:39356340-39378065(-)	MAP4K3	0.0594759995211221	1.15822007135734	1.52573093053185	0.12791550216404698	0.44933271640894207	-4.91294988112963	0	Junction
ENSG00000164934.13	chr8:103432742-103435625(+)	DCAF13	0.051306684295565	1.5061893661493602	1.5257276197721898	0.127916326892664	0.44933271640894207	-5.00772048124285	0	Junction
ENSG00000197969.11	chr9:77293509-77295541(+)	VPS13A	0.0626773088692581	1.18214922176476	1.5256725958839699	0.127930034256619	0.449354615015845	-4.9321721019046	0	Junction
ENSG00000169247.11	chr5:149040678-149041415(-)	SH3TC2	-0.0907213650231458	0.47994429161492297	-1.52567216374732	0.127930141913569	0.449354615015845	-4.73796958501445	0	Junction
ENSG00000196756.11	chr20:38426504-38431040(-)	SNHG17	-0.162609996220461	-0.20161236117690304	-1.5256497043708401	0.12793573725031	0.449354615015845	-4.56278217054992	0	Junction
ENSG00000141582.14	chr17:79835396-79835645(-)	CBX4	-0.0547195450884574	1.64082823689672	-1.5256463227484098	0.127936579735315	0.449354615015845	-5.03911121823404	0	Junction
ENSG00000103196.11	chr16:84867041-84868850(+)	CRISPLD2	-0.140402033030419	-0.800043565585894	-1.5256439654141398	0.127937167035488	0.449354615015845	-4.48581423125779	0	Junction
ENSG00000165629.19	chr10:7802855-7806973(+)	ATP5C1	0.0353706430137566	4.01768199371753	1.52563016665478	0.12794060486498499	0.449356429512439	-5.439617677462269	0	Junction
ENSG00000102893.15	chr16:47660568-47660656(+)	PHKB	0.0438009375464298	2.4749976774274303	1.5255898172957099	0.12795065793735	0.449375633804716	-5.21915751012563	0	Junction
ENSG00000138688.15	chr4:122316863-122318146(+)	KIAA1109	0.0337322963937408	3.84769205103219	1.52556464222857	0.12795693063618402	0.449375633804716	-5.42271470678694	0	Junction
ENSG00000160145.15	chr3:124477335-124482807(+)	KALRN	0.0471122802749772	2.41591560384846	1.5255502690063603	0.127960512021052	0.449375633804716	-5.2089869616002105	0	Junction
ENSG00000148399.12	chr9:137574381-137574751(-)	DPH7	-0.0737414810820246	0.73148373921793	-1.5255458617642	0.127961610192042	0.449375633804716	-4.79341507886863	0	Junction
ENSG00000162129.12	chr11:72308605-72317105(-)	CLPB	-0.0426480813752524	2.0172899183991	-1.5255437836135801	0.127962128016091	0.449375633804716	-5.12258028339387	0	Junction
ENSG00000122550.17	chr7:23152210-23165697(+)	KLHL7	0.0458946114407476	2.02972380575237	1.52550991351405	0.12797056784289998	0.449375633804716	-5.13055618130287	0	Junction
ENSG00000107758.15	chr10:73471614-73474918(-)	PPP3CB	0.0384425489511614	3.53655267457161	1.5255034518504598	0.12797217802398	0.449375633804716	-5.37905625824453	0	Junction
ENSG00000105426.15	chr19:5210595-5210678(-)	PTPRS	-0.0358343315265174	3.31368025373528	-1.5254990408203102	0.127973277217071	0.449375633804716	-5.35127399791137	0	Junction
ENSG00000104731.13	chr16:87762041-87765791(-)	KLHDC4	0.0810323879104746	0.60266932665353	1.5254904162945901	0.127975426400528	0.449375633804716	-4.7751675886014295	0	Junction
ENSG00000163521.15	chr2:219237728-219237825(-)	GLB1L	0.128578127322193	-1.02879059388696	1.52546835913659	0.127980923048826	0.449375633804716	-4.4461561315649005	0	Junction
ENSG00000169762.16	chr4:16202581-16213767(-)	TAPT1	0.0554225150925051	1.5072213672514998	1.52544818932	0.12798594953258	0.449375633804716	-5.00126504014342	0	Junction
ENSG00000124920.13	chr11:61769322-61770245(+)	MYRF	-0.0825563501238173	1.01171002718949	-1.52544227360825	0.127987423805706	0.449375633804716	-4.902692887119111	0	Junction
ENSG00000216937.12	chr10:32456335-32462682(+)	CCDC7	-0.039328430887853996	3.5589067439477904	-1.5254407959661698	0.127987792055603	0.449375633804716	-5.377739582355161	0	Junction
ENSG00000172671.19	chr10:45639964-45648293(-)	ZFAND4	0.0880758442284866	0.21228325195971898	1.5254338885481202	0.127989513495619	0.449375633804716	-4.6724955940176995	0	Junction
	chr1:7965423-7969340(+)		0.25472664353602803	-1.62389360622842	1.52543236635189	0.127989892853907	0.449375633804716	-4.40911079188712	0	Junction
ENSG00000004487.15	chr1:23072198-23073291(+)	KDM1A	0.0452824678949475	1.7402108983000901	1.52537470981666	0.128004262531031	0.449415828266401	-5.06431297347748	0	Junction
ENSG00000113712.16	chr5:149511873-149513069(-)	CSNK1A1	0.0294593591215961	3.7851301529468797	1.5253430556302698	0.128012152205848	0.44943327048579296	-5.4129161464976505	0	Junction
ENSG00000069122.18	chr6:46863097-46865041(-)	ADGRF5	-0.0782232895438181	1.3366969607316899	-1.5253098131561003	0.128020438163481	0.449452103172371	-4.962387531784691	0	Junction
ENSG00000166889.13	chr11:59654073-59655522(-)	PATL1	0.0799736214621929	0.5510134732281371	1.52522762026915	0.12804092720788401	0.449512800343122	-4.75671345499828	0	Junction
ENSG00000081479.12	chr2:169140546-169142673(-)	LRP2	-0.157658674059433	-0.8494550223026949	-1.52521701364752	0.128043571413194	0.449512800343122	-4.501894580444599	0	Junction
ENSG00000013293.5	chr3:170498885-170501108(-)	SLC7A14	-0.0626096979689541	1.3819461554768797	-1.52518498436351	0.128051556495525	0.44952530326962603	-4.98966660443799	0	Junction
ENSG00000170921.14	chr17:63379827-63388634(+)	TANC2	0.0392605987748144	3.2670357241639305	1.525179284678	0.12805297750022301	0.44952530326962603	-5.34870032343803	0	Junction
ENSG00000198797.6	chr1:177273594-177276197(+)	BRINP2	-0.0989095383560853	-0.0288680028651776	-1.52516742164989	0.128055935144747	0.44952542728527295	-4.60703251417583	0	Junction
ENSG00000149177.12	chr11:48144886-48144999(+)	PTPRJ	-0.0524135357725784	1.77867545713244	-1.5251062233850101	0.128071193707815	0.449556316000361	-5.07004088787976	0	Junction
ENSG00000077147.14	chr10:96527290-96527412(-)	TM9SF3	-0.0297260917315482	3.62637563819176	-1.5251010380118102	0.12807248664211	0.449556316000361	-5.3933620818645505	0	Junction
ENSG00000132600.16	chr16:68355884-68356700(+)	PRMT7	-0.069557488722828	2.39626226933073	-1.5250894660592902	0.128075372059261	0.449556316000361	-5.202658657818669	0	Junction
ENSG00000124784.8	chr6:7401051-7402602(+)	RIOK1	-0.0694647532663475	0.670050796112996	-1.5250852454656598	0.128076424458962	0.449556316000361	-4.7890511618156	0	Junction
ENSG00000142207.6	chr21:32324603-32325228(-)	URB1	-0.0565783943634179	1.6127221508939902	-1.52505607801339	0.128083697510951	0.449559462777889	-5.02920309604863	0	Junction
ENSG00000253250.2	chr8:90980462-90985113(-)	C8orf88	-0.161552086110939	-1.12855590797926	-1.52504954945574	0.128085325484033	0.449559462777889	-4.425160559635559	0	Junction
ENSG00000022556.15	chr19:54990673-54994268(+)	NLRP2	0.24795548220915803	-1.51064791366002	1.52504648929946	0.12808608857576198	0.449559462777889	-4.41712978288105	0	Junction
ENSG00000122692.8	chr9:33062178-33068823(-)	SMU1	-0.0318949464307382	3.5098726297905802	-1.52498779134435	0.128100726398787	0.44959689847449696	-5.3780266714201606	0	Junction
ENSG00000165264.10	chr9:32553945-32570959(-)	NDUFB6	-0.10929611070729903	-0.555460874921246	-1.52497284481919	0.128104453902289	0.44959689847449696	-4.54684043573875	0	Junction
ENSG00000071889.16	chrX:154511872-154512822(-)	FAM3A	-0.0510036281983678	2.21072662940973	-1.5249685584189099	0.12810552290029098	0.44959689847449696	-5.16057730729127	0	Junction
ENSG00000112159.11	chr6:89658918-89661430(-)	MDN1	0.0570924075394983	1.98526545800248	1.52493181886336	0.128114685771981	0.44961879808525895	-5.1200428916949505	0	Junction
ENSG00000159459.11	chr15:43060115-43067897(-)	UBR1	0.0466301084340095	1.99608927273425	1.5249068032072601	0.128120924987429	0.449630436352238	-5.118172756777599	0	Junction
ENSG00000172062.16	chr5:70942559-70942717(+)	SMN1	0.0740886378993869	1.66824558369307	1.52486952495134	0.12813022308770403	0.44965280876203	-5.04451242378294	0	Junction
ENSG00000164494.11	chr6:107193855-107210438(-)	PDSS2	-0.119498115587411	-0.783770644722905	-1.524825863953	0.128141113868303	0.449678897735125	-4.47246166634313	0	Junction
ENSG00000136560.13	chr2:161160485-161179613(+)	TANK	0.0903235805137658	0.0807804658741404	1.5248162828699399	0.128143503866206	0.449678897735125	-4.66726879418065	0	Junction
ENSG00000072195.14	chr2:219473904-219476869(+)	SPEG	-0.0717740623025955	0.897607160003222	-1.52476928700984	0.128155227471396	0.449700684588231	-4.839474243353861	0	Junction
ENSG00000153339.13	chr18:31852664-31853848(-)	TRAPPC8	-0.0369327757350521	2.64769333354357	-1.52476795684777	0.12815555930631803	0.449700684588231	-5.250617266947639	0	Junction
ENSG00000166226.12	chr12:69598422-69599862(+)	CCT2	0.0309940502731993	4.13111594164147	1.52474475891967	0.128161346590622	0.449710733594198	-5.453774803168139	0	Junction
ENSG00000185989.10	chr13:114009465-114011170(-)	RASA3	-0.076688018383861	0.690611897366069	-1.5247228251431901	0.12816681868934698	0.44971967619902	-4.79655356232746	0	Junction
ENSG00000176406.21	chr8:104148849-104244915(+)	RIMS2	-0.0579966741916542	1.89991668124978	-1.52470657433479	0.128170873103218	0.449723644048872	-5.09313476921387	0	Junction
ENSG00000161381.13	chr17:39087703-39105853(-)	PLXDC1	0.082060252644559	0.7300103423232719	1.5246895548436898	0.128175119403044	0.449728284988327	-4.81048444194575	0	Junction
ENSG00000136709.11	chr2:127720354-127721835(-)	WDR33	-0.065563934470651	1.0033706634489399	-1.5246671152311297	0.128180718170873	0.449737671014885	-4.8685210072587	0	Junction
ENSG00000035928.14	chr4:39320670-39321286(-)	RFC1	-0.04461583733094099	2.44248761266729	-1.52465200168567	0.128184489164954	0.4497406437926029	-5.21239995553746	0	Junction
	chr3:15735075-15738541(+)		-0.227615168847089	-1.18040918666009	-1.5246067683256102	0.128195775897994	0.4497592739369679	-4.430419986740611	0	Junction
ENSG00000283239.1	chr8:1929444-1933799(+)	KBTBD11-OT1	-0.0602095824241572	1.70326694271358	-1.52459945302121	0.1281976013026	0.4497592739369679	-5.04484662671701	0	Junction
ENSG00000159685.10	chr3:126852731-126914679(+)	CHCHD6	0.0502149447397239	1.9250602183679801	1.5245955685323402	0.12819857061622197	0.4497592739369679	-5.1168401458681	0	Junction
ENSG00000100764.13	chr14:90260212-90263317(+)	PSMC1	0.0358857336950516	3.3102800370979906	1.52457601416924	0.128203450189478	0.44976337625202	-5.355207898530269	0	Junction
ENSG00000175175.5	chr17:58965894-58969538(+)	PPM1E	-0.105483241729257	-0.349530340697603	-1.5245486495553402	0.12821027896710901	0.44976337625202	-4.546570994291111	0	Junction
ENSG00000111186.12	chr12:1631435-1632657(+)	WNT5B	0.157499076073833	-1.51190105560964	1.52454622104527	0.128210885010029	0.44976337625202	-4.401582054725361	0	Junction
ENSG00000178904.18	chr19:32463981-32464727(+)	DPY19L3	0.0532755278158032	1.91373392903451	1.5245440155988499	0.12821143538859803	0.44976337625202	-5.1020944923351195	0	Junction
ENSG00000176771.15	chr2:132781230-132781939(-)	NCKAP5	-0.0815569928925483	0.47664161675854494	-1.5245182916416897	0.128217855048113	0.449775639159336	-4.72591639287399	0	Junction
ENSG00000167671.11	chr19:4453523-4453929(-)	UBXN6	-0.0363111087633486	3.6692296573077594	-1.5244585799883703	0.12823275762933	0.449817658084731	-5.40000635025317	0	Junction
ENSG00000132964.11	chr13:26397226-26400452(+)	CDK8	0.0583927920567034	1.28387191018101	1.52442388350234	0.12824141765216301	0.449827560185961	-4.952406870021299	0	Junction
ENSG00000165521.15	chr14:88695455-88696846(-)	EML5	0.0578795769450401	1.28419658745237	1.52442383781768	0.128241429055064	0.449827560185961	-4.95395491069979	0	Junction
ENSG00000144674.16	chr3:37319195-37321730(+)	GOLGA4	0.0379933037505001	2.95391470320902	1.5243977394063002	0.128247943354257	0.449834054766654	-5.30329515407625	0	Junction
ENSG00000225663.7	chr17:81824406-81824498(-)	MCRIP1	-0.0357404645919844	3.75477348719859	-1.52438341709729	0.12825151838681698	0.449834054766654	-5.40961958093918	0	Junction
ENSG00000127990.15	chr7:94628360-94629718(-)	SGCE	-0.0387510627858949	2.6520170959242795	-1.52438127308433	0.128252053566723	0.449834054766654	-5.248161256770599	0	Junction
ENSG00000008838.18	chr17:40053381-40053468(-)	MED24	0.0448810037002987	1.9232454074081	1.5243628364249298	0.12825665572356199	0.44983993950195794	-5.1067991286126295	0	Junction
ENSG00000101294.16	chr20:31545036-31549028(+)	HM13	0.0493936966607975	2.170045023103	1.52433890611644	0.12826262939668498	0.44985063423573407	-5.162812628085491	0	Junction
ENSG00000124374.8	chr2:71202601-71226962(-)	PAIP2B	-0.156123728656293	-0.579172446623311	-1.5243138557622098	0.128268882897129	0.449862309887161	-4.50657640586366	0	Junction
ENSG00000171988.17	chr10:63208802-63209062(-)	JMJD1C	0.0483646360628779	2.23697845060122	1.52429822606996	0.128272784770389	0.44986347561599704	-5.1691434810174295	0	Junction
ENSG00000005882.11	chr17:50097565-50105370(+)	PDK2	-0.0421883657613013	3.08029053178503	-1.5242890951145198	0.12827506430989	0.44986347561599704	-5.32304293174513	0	Junction
ENSG00000114541.14	chr3:69193874-69195021(-)	FRMD4B	-0.0602579480699166	1.80433117505191	-1.5242389074873601	0.128287594196114	0.449897161097446	-5.07168406603329	0	Junction
ENSG00000147202.17	chrX:96685191-96735757(+)	DIAPH2	0.062798546585616	1.66208329612149	1.52421580886134	0.128293361339961	0.449907129037923	-5.0493586349998	0	Junction
ENSG00000147041.11	chrX:38076702-38089445(+)	SYTL5	-0.0589508742776938	2.22410390319865	-1.5241786630658	0.128302636131786	0.44992939708131796	-5.18161435666947	0	Junction
ENSG00000116198.12	chr1:3848782-3852294(-)	CEP104	-0.0694091214928266	0.8374952373100122	-1.52412029663387	0.12831721048037198	0.449947915477064	-4.824965341706309	0	Junction
ENSG00000272869.5	chr5:112861418-112862507(+)	CTC-487M23.8	-0.0455958391501125	2.2884908756882	-1.5241120657053102	0.128319265882514	0.449947915477064	-5.1828725511381295	0	Junction
ENSG00000005884.17	chr17:50068306-50070843(+)	ITGA3	-0.0724250160059661	0.723815518258422	-1.5240976816681	0.12832285788169098	0.449947915477064	-4.802272347002759	0	Junction
ENSG00000081870.11	chr1:53940098-53946236(-)	HSPB11	-0.0861986494263705	0.150424772606741	-1.5240921609958002	0.12832423653149602	0.449947915477064	-4.67891393623958	0	Junction
ENSG00000126464.13	chr19:49620478-49621524(+)	PRR12	0.058882207887068	1.4897918322471002	1.52409113511397	0.128324492721094	0.449947915477064	-5.001834956737389	0	Junction
ENSG00000129003.15	chr15:61981479-61982458(-)	VPS13C	0.0404641761844651	2.72460317352557	1.52408723273522	0.12832546725105998	0.449947915477064	-5.26541338374186	0	Junction
ENSG00000141968.7	chr19:6829919-6832090(+)	VAV1	0.097229444066351	0.198489349562203	1.5240582236739901	0.12833271178261302	0.44996306049326396	-4.69030065894053	0	Junction
ENSG00000135976.16	chr2:97211575-97211668(+)	ANKRD36	0.0715050061560772	2.6990761562942702	1.52404084791336	0.128337051243277	0.44996565451170506	-5.26034036006569	0	Junction
ENSG00000169129.14	chr10:114310444-114313870(-)	AFAP1L2	-0.0708588854513666	1.06971159959068	-1.52403183588032	0.12833930197332402	0.44996565451170506	-4.88023705996921	0	Junction
ENSG00000188917.14	chrX:101013740-101018970(-)	TRMT2B	0.125730772432678	-1.09838424832517	1.52398249027538	0.128351626446278	0.449996429079182	-4.43400961203417	0	Junction
ENSG00000171793.13	chr1:40979830-40983277(+)	CTPS1	-0.0859999539784885	-0.0922362664603321	-1.52394293729321	0.128361505797578	0.449996429079182	-4.612136646504941	0	Junction
ENSG00000197872.11	chr2:16561070-16561160(-)	FAM49A	-0.0382067474735926	3.69268625073449	-1.5239423440762099	0.12836165397294902	0.449996429079182	-5.402502610027981	0	Junction
ENSG00000141367.11	chr17:59668941-59673646(+)	CLTC	0.0286238378075644	4.758512662787269	1.5239248958495	0.12836601229861802	0.449996429079182	-5.52188145250818	0	Junction
ENSG00000183624.13	chr3:129288998-129298353(+)	HMCES	-0.151428369701775	-1.09489611655132	-1.5239132127116999	0.128368930649377	0.449996429079182	-4.4413490299043	0	Junction
ENSG00000107282.7	chr9:69449797-69452121(-)	APBA1	0.0446879901846542	2.45622598492242	1.5239104840460802	0.128369612254839	0.449996429079182	-5.2180009155116	0	Junction
ENSG00000180233.10	chr7:30323738-30355727(+)	ZNRF2	0.0693977078937218	0.876233838275881	1.52389501065328	0.128373477475527	0.449996429079182	-4.84358809478433	0	Junction
ENSG00000110075.14	chr11:68519652-68537658(+)	PPP6R3	-0.0415286924690803	2.4273250129017203	-1.5238917693543	0.128374287156639	0.449996429079182	-5.206567215949219	0	Junction
ENSG00000120798.16	chr12:95057644-95057730(-)	NR2C1	0.067928023197683	0.7615973786856179	1.5238912859445801	0.128374407913419	0.449996429079182	-4.80921097927546	0	Junction
ENSG00000155508.13	chr5:154865386-154870660(+)	CNOT8	-0.0481422916755121	2.1368906658206104	-1.5238225458593602	0.128391580235963	0.450039019809951	-5.149218775847991	0	Junction
ENSG00000155393.12	chr16:50075712-50078740(+)	HEATR3	0.0618795460910891	1.03872261093691	1.52381922671346	0.128392409454638	0.450039019809951	-4.8943977118082405	0	Junction
ENSG00000186575.17	chr22:29628774-29636750(+)	NF2	0.194311215249219	-1.5749852397861401	1.52379429758373	0.128398637606079	0.450050595400699	-4.38940694792659	0	Junction
ENSG00000032742.17	chr13:20591021-20591617(+)	IFT88	-0.049246101150855	2.00426194447278	-1.52376211540981	0.128406678165309	0.45006852299721206	-5.11805111735043	0	Junction
ENSG00000175395.15	chr10:37971808-37976505(-)	ZNF25	0.059007036439832	1.6056184324412301	1.5237428881064201	0.12841148220081403	0.450075105941037	-5.03960694565811	0	Junction
ENSG00000121680.15	chr11:45915837-45916226(-)	PEX16	-0.0425255165593582	2.56796880105798	-1.5237279961429098	0.128415203126894	0.450077892433056	-5.23484606016909	0	Junction
ENSG00000100852.12	chr14:32152529-32154620(+)	ARHGAP5	-0.0351267265429697	4.47220150400617	-1.52370107899014	0.128421928896461	0.450091210127548	-5.49021265632481	0	Junction
ENSG00000148498.15	chr10:34269900-34317106(-)	PARD3	0.102911605818709	-0.31262815258576193	1.5235910083140303	0.128449435037467	0.4501539768638971	-4.56022728273862	0	Junction
ENSG00000247556.6	chr15:41297930-41298040(+)	OIP5-AS1	-0.10632086269666001	1.63999391185404	-1.52357827827692	0.128452616510068	0.4501539768638971	-5.02878742909654	0	Junction
ENSG00000103512.14	chr16:14889216-14894997(+)	NOMO1	0.0506734338469101	3.8146850022793504	1.52357727843122	0.128452866392673	0.4501539768638971	-5.420511191383881	0	Junction
ENSG00000139197.10	chr12:7202352-7202611(+)	PEX5	-0.0519933515547316	2.2237199060001602	-1.5235729943668703	0.128453937075339	0.4501539768638971	-5.168637174384259	0	Junction
ENSG00000133597.9	chr7:140679284-140681041(+)	ADCK2	-0.0477631486828037	1.99489409919053	-1.52357086288121	0.12845446978346	0.4501539768638971	-5.121117342813831	0	Junction
ENSG00000069966.18	chr15:52149926-52153939(-)	GNB5	-0.0461634533234422	2.7898857027341197	-1.52355443330392	0.12845857597695098	0.450158111209551	-5.2773045977922495	0	Junction
ENSG00000160200.17	chr21:43065522-43065615(-)	CBS	0.104325147282934	1.3207613587366	1.52348005950105	0.12847716527305	0.450204876355974	-4.95734333280099	0	Junction
ENSG00000128708.12	chr2:171965909-171966408(+)	HAT1	-0.0462587822362733	2.1209081329499098	-1.5234776221956203	0.12847777449877804	0.450204876355974	-5.14292123872787	0	Junction
ENSG00000188177.13	chr2:112316587-112317220(+)	ZC3H6	0.0446847645896496	2.52222618639756	1.5234146893498897	0.128493505892464	0.450249744730137	-5.22956845953481	0	Junction
ENSG00000088038.17	chr19:54144333-54145594(+)	CNOT3	-0.146473506373978	-1.3671873579458302	-1.5233502303467898	0.12850962033956	0.45029595327409705	-4.400438682900241	0	Junction
ENSG00000149091.15	chr11:46368080-46369493(+)	DGKZ	-0.0405715267899763	4.05664730344027	-1.5233294268496	0.12851482145243598	0.45029769198016206	-5.44614532112434	0	Junction
ENSG00000137872.16	chr15:47184419-47241239(+)	SEMA6D	0.111521885405632	-0.52475322082892	1.52332482806866	0.12851597122257802	0.45029769198016206	-4.559423789313151	0	Junction
ENSG00000141750.6	chr17:39218174-39225412(-)	STAC2	0.120000054443934	-0.5961361698795401	1.52329821064179	0.12852262617053098	0.450310752583696	-4.52922922984916	0	Junction
ENSG00000111181.12	chr12:212111-213921(-)	SLC6A12	-0.0855897307144895	1.1988140439364299	-1.5232522792451102	0.12853411067231502	0.450340733741092	-4.93433719939874	0	Junction
ENSG00000160551.10	chr17:29451681-29467144(+)	TAOK1	0.0311306411015096	3.4026359518248497	1.52321524565597	0.128543370985158	0.450349327684695	-5.36924679194004	0	Junction
ENSG00000119927.13	chr10:112156054-112157248(-)	GPAM	0.0719792175766769	2.1275861779824297	1.52320994202948	0.12854469720872502	0.450349327684695	-5.15188518602163	0	Junction
ENSG00000160957.12	chr8:144514526-144514935(-)	RECQL4	-0.15341474693286097	-1.38112200854332	-1.52320734536311	0.12854534653438598	0.450349327684695	-4.39849746747434	0	Junction
ENSG00000180817.11	chr10:70203187-70204872(-)	PPA1	-0.0320101075625426	4.556307954664001	-1.5231700408310902	0.128554675235131	0.45037175271121294	-5.49936303326564	0	Junction
ENSG00000140859.15	chr16:57759837-57760281(-)	KIFC3	-0.0597871488666742	1.33364306058223	-1.5231518668899	0.128559220162731	0.45037741787633895	-4.95411249840513	0	Junction
ENSG00000173599.13	chr11:66871481-66871686(-)	PC	-0.0398994068510717	2.90833098187194	-1.5231338685713702	0.128563721294294	0.450382929357659	-5.294808307950481	0	Junction
ENSG00000142173.14	chr21:46114074-46115871(+)	COL6A2	0.129875983029334	-0.0334982008056446	1.5230860170126	0.128575688908111	0.450412697990467	-4.63764278320964	0	Junction
ENSG00000117308.14	chr1:23798731-23798886(-)	GALE	0.0800249242930102	0.199750883938073	1.52306767496049	0.128580276462396	0.450412697990467	-4.6799873086291	0	Junction
ENSG00000044446.11	chrX:18901604-18905757(-)	PHKA2	0.0689503208837615	0.5278701001624421	1.52305692336099	0.12858296561817	0.450412697990467	-4.75665588697512	0	Junction
ENSG00000085998.13	chr1:46193926-46194273(-)	POMGNT1	-0.03974422783495	2.90254461806286	-1.52305306280976	0.128583931217639	0.450412697990467	-5.29405386873254	0	Junction
ENSG00000157014.10	chr3:10279064-10279220(+)	TATDN2	-0.0928600808564853	0.23602627492799103	-1.5230376428036299	0.12858778811959	0.450415951440188	-4.695777763325929	0	Junction
ENSG00000015133.18	chr14:91308493-91309858(-)	CCDC88C	0.0581123322409512	2.40918791988795	1.5229949491938501	0.12859846725469998	0.45043572367323803	-5.2190965604118205	0	Junction
ENSG00000163638.13	chr3:64622328-64622419(-)	ADAMTS9	-0.18927724080234803	-1.3828380061313301	-1.5229916628928402	0.128599289299903	0.45043572367323803	-4.42160278349775	0	Junction
ENSG00000163412.12	chr3:71710485-71711857(-)	EIF4E3	0.133716524079137	-0.700771257379713	1.5229264656541002	0.128615598780499	0.45047222389113106	-4.49627441033356	0	Junction
ENSG00000057252.12	chr1:179343636-179344946(+)	SOAT1	0.069519029981291	0.664874827897163	1.52291812099275	0.12861768636411502	0.45047222389113106	-4.799601805955019	0	Junction
ENSG00000174915.11	chr11:488648-489399(+)	PTDSS2	-0.0658766399398902	0.8920764433821841	-1.52291488659826	0.128618495519574	0.45047222389113106	-4.84435335961092	0	Junction
ENSG00000232956.8	chr7:44984427-44986020(-)	SNHG15	0.0675268242439478	1.56035692590619	1.52288811762412	0.12862519252413698	0.45048532559831606	-5.0291250455108605	0	Junction
ENSG00000091129.19	chr7:108191284-108191728(-)	NRCAM	0.0480013543616863	2.73632905873974	1.52286646047958	0.128630610861229	0.45048532559831606	-5.276090303148821	0	Junction
ENSG00000165802.20	chr9:137457902-137458487(-)	NSMF	-0.0476349821097207	3.5694881455181497	-1.5228648172583001	0.128631021981179	0.45048532559831606	-5.388732191618691	0	Junction
ENSG00000030419.16	chr2:213147813-213148595(-)	IKZF2	0.0706250514137341	0.8105754837426411	1.52283811916118	0.12863770176106198	0.450498462649016	-4.82541265125502	0	Junction
ENSG00000196914.8	chr11:120477306-120477446(+)	ARHGEF12	0.0323071839619301	4.85600708202932	1.52281007315478	0.128644719075088	0.4505030065450879	-5.53116035098269	0	Junction
ENSG00000134802.17	chr11:57424029-57425540(-)	SLC43A3	0.13967127699075302	-1.03516749909732	1.5228029399323402	0.12864650390666998	0.4505030065450879	-4.44636464386883	0	Junction
ENSG00000160293.16	chr9:133783592-133784316(-)	VAV2	0.0888443638015808	0.0248545257286337	1.52278009776566	0.128652219464838	0.4505030065450879	-4.6274675669196395	0	Junction
ENSG00000180488.14	chr1:77859387-77860039(+)	FAM73A	-0.0404840545087488	2.7791883148267402	-1.52277187277179	0.128654277568155	0.4505030065450879	-5.27099409379457	0	Junction
ENSG00000197622.12	chr1:151054322-151055015(-)	CDC42SE1	-0.0512419276847773	2.5223707159602298	-1.5227650489618	0.128655985079015	0.4505030065450879	-5.22469229845794	0	Junction
	chr1:201821506-201821525(+)		0.437690397353035	-2.22129695912942	1.5227627063042701	0.12865657128246802	0.4505030065450879	-4.36340978752633	0	Junction
ENSG00000156858.11	chr16:30655594-30655867(+)	PRR14	-0.0641096488400806	0.888866954275121	-1.52271175933938	0.128669320262631	0.45053739248820296	-4.83754289557396	0	Junction
ENSG00000179218.13	chr19:12943630-12943712(+)	CALR	-0.0444010991972928	5.322122049730861	-1.5226859410337201	0.12867578141765598	0.45054976046096207	-5.58089141484732	0	Junction
ENSG00000126217.20	chr13:113024759-113045270(+)	MCF2L	-0.0509101385519238	1.7805732209602703	-1.5226694993244698	0.12867989616630998	0.45055172391910403	-5.06398469713044	0	Junction
ENSG00000035681.7	chr8:58597903-58599231(-)	NSMAF	0.0548669747338402	1.36410795864324	1.52265618614574	0.128683228035284	0.45055172391910403	-4.97690914786779	0	Junction
ENSG00000003249.13	chr16:90008925-90009283(-)	DBNDD1	-0.0674493918212376	0.8858523643927491	-1.52264858999404	0.128685129142765	0.45055172391910403	-4.84026164243258	0	Junction
ENSG00000101811.13	chrX:100823429-100823885(+)	CSTF2	0.0550217835038273	1.13840396254784	1.5226277464872	0.128690345810799	0.45055973334728205	-4.91776663927288	0	Junction
ENSG00000124177.14	chr20:41514953-41533049(-)	CHD6	-0.0338519453963057	3.2093714578581	-1.52255536683084	0.128708462116658	0.450611746686916	-5.34275269836264	0	Junction
ENSG00000138074.14	chr2:27202881-27203232(-)	SLC5A6	-0.101818948443244	0.785787479872262	-1.52252166443747	0.128716898354623	0.450611746686916	-4.82380122938901	0	Junction
ENSG00000113407.13	chr5:33455705-33456001(+)	TARS	-0.0451389506278464	2.34929060106332	-1.5225208028586799	0.12871711402697	0.450611746686916	-5.19333867866819	0	Junction
ENSG00000084444.13	chr12:13058550-13061574(+)	FAM234B	0.0527916831858947	1.8233258218908501	1.52250564528336	0.128720908351545	0.450611746686916	-5.09672892608707	0	Junction
ENSG00000076356.6	chr1:208092901-208096028(-)	PLXNA2	0.0519702074507946	2.17465686345815	1.5224882175459702	0.12872527106296	0.450611746686916	-5.16544450155037	0	Junction
ENSG00000145934.16	chr5:168228131-168244419(+)	TENM2	0.0765049399104343	0.7158535824046999	1.5224872756647598	0.12872550684877002	0.450611746686916	-4.83499092167184	0	Junction
ENSG00000084731.14	chr2:25929072-25929304(-)	KIF3C	0.0406831939237286	4.18447200949411	1.52247608176852	0.128728309098307	0.450611746686916	-5.464543665635741	0	Junction
ENSG00000166707.10	chrX:104113002-104113194(+)	ZCCHC18	-0.144599112518689	-1.10158007761196	-1.5224656056583201	0.128730931702353	0.450611746686916	-4.44481744019131	0	Junction
ENSG00000104866.10	chr19:45142459-45143520(+)	PPP1R37	-0.046284546909288994	1.93194202670416	-1.5224630701815802	0.128731566443403	0.450611746686916	-5.10400624759858	0	Junction
ENSG00000125912.10	chr19:3198898-3201522(+)	NCLN	-0.0755544842912985	0.480793579980535	-1.5223822622716998	0.12875179748701	0.450655649019733	-4.74180561374311	0	Junction
ENSG00000020181.17	chr8:37835771-37837730(+)	ADGRA2	-0.141180867960699	-0.9380063763118259	-1.52237547109922	0.12875349783585902	0.450655649019733	-4.4583312455159	0	Junction
ENSG00000125149.11	chr16:67144878-67145375(+)	C16orf70	0.0556822561590228	1.44725440292456	1.52235851313436	0.128757743785366	0.450655649019733	-5.00224937839804	0	Junction
ENSG00000229358.3	chr7:32676909-32678992(-)	DPY19L1P1	-0.0581741318542397	1.6774892129264598	-1.52235622584121	0.128758316488111	0.450655649019733	-5.03411213222004	0	Junction
ENSG00000161040.16	chr7:102963666-102968021(-)	FBXL13	0.121691287744404	-0.9767860776220809	1.5223504156805	0.128759771271209	0.450655649019733	-4.46427788226696	0	Junction
ENSG00000119285.10	chr1:236581415-236582735(-)	HEATR1	0.0788787115005132	0.463658014746546	1.52233717575603	0.128763086411297	0.450655649019733	-4.73832041339218	0	Junction
ENSG00000132305.20	chr2:86171346-86173649(-)	IMMT	0.0599434011479072	1.20620415680333	1.5223242133023998	0.128766332140063	0.450655649019733	-4.93896783756401	0	Junction
ENSG00000172915.18	chr13:35655011-35655578(+)	NBEA	0.0391451626547756	3.15601194236207	1.5223193661538499	0.128767545856423	0.450655649019733	-5.3369323579195	0	Junction
ENSG00000163376.11	chr3:66998372-66998980(+)	KBTBD8	0.126375444409145	-1.14188884673197	1.5223074730008501	0.128770523916101	0.450655818387273	-4.446033383262031	0	Junction
ENSG00000155275.18	chr4:8464092-8465377(+)	TRMT44	-0.0689940376394171	0.660241309016309	-1.5222190072693997	0.128792677526958	0.45072186235992	-4.7842128264883	0	Junction
ENSG00000131370.15	chr3:15256304-15256852(-)	SH3BP5	0.0438926495417285	3.19977459370488	1.5222087133341202	0.128795255529938	0.45072186235992	-5.341339184476831	0	Junction
ENSG00000092421.16	chr5:116473094-116475544(-)	SEMA6A	-0.0591054265655599	2.08139352177952	-1.5221246191728401	0.12881631749634698	0.450767347546315	-5.13764581196655	0	Junction
ENSG00000083544.13	chr13:60510756-60528366(+)	TDRD3	0.0459558240151372	1.83153494677902	1.5221042836076102	0.128821411083218	0.450767347546315	-5.0844583278445	0	Junction
ENSG00000176533.12	chr19:2555189-2645106(-)	GNG7	0.350531275429129	-2.03867704136303	1.52208924090248	0.12882517903263901	0.450767347546315	-4.37578390164962	0	Junction
ENSG00000072840.12	chr4:5745342-5748147(+)	EVC	0.123506201305356	-0.7611559356046501	1.5220817148526897	0.128827064216195	0.450767347546315	-4.47946476270095	0	Junction
ENSG00000112305.14	chr6:70858230-70860199(+)	SMAP1	0.0486429975212589	1.5205371122551499	1.5220617943978798	0.12883205415069698	0.450767347546315	-5.017108425100379	0	Junction
ENSG00000178104.19	chr1:148962641-148965483(+)	PDE4DIP	0.042208127745765	3.7640953584501498	1.5220604032488898	0.128832402629416	0.450767347546315	-5.41797876137895	0	Junction
ENSG00000153066.12	chr16:11734080-11736016(-)	TXNDC11	0.0674443552088827	0.8942703563453179	1.5220546002460802	0.128833856272427	0.450767347546315	-4.8535820377892	0	Junction
ENSG00000130707.17	chr9:130499571-130500975(+)	ASS1	-0.0892136642391672	1.2840463442894199	-1.5220535917774298	0.12883410889353097	0.450767347546315	-4.960008728186639	0	Junction
ENSG00000154358.20	chr1:228337384-228337943(+)	OBSCN	-0.058277400995397	2.1554474695764596	-1.52203019660017	0.12883996948711698	0.450767347546315	-5.15647240858106	0	Junction
ENSG00000121753.12	chr1:31731420-31732114(-)	ADGRB2	0.0408686745000705	4.20011760476973	1.52202996689679	0.12884002702984299	0.450767347546315	-5.46614283302153	0	Junction
ENSG00000175166.16	chr3:184299634-184299850(+)	PSMD2	0.10332107546536802	-0.253254454149487	1.5220281292823703	0.128840487369211	0.450767347546315	-4.57689133027234	0	Junction
ENSG00000131558.14	chr7:133317391-133356329(+)	EXOC4	0.0341079309986553	3.1323401361254306	1.5219790092212298	0.12885279287330198	0.450799968787024	-5.33458649453814	0	Junction
ENSG00000116120.9	chr2:222648796-222656015(-)	FARSB	0.0434180307785877	2.58220777043075	1.52195750461571	0.128858180472143	0.450799968787024	-5.24663660179225	0	Junction
ENSG00000006468.13	chr7:13977481-13986115(-)	ETV1	-0.129206964985199	-0.480811463338012	-1.5219558175778	0.12885860313710698	0.450799968787024	-4.57161778493892	0	Junction
ENSG00000134278.15	chr18:12635097-12657529(-)	SPIRE1	0.0678211113686574	0.8677073406668749	1.5219381484837198	0.128863029959178	0.45080420436857904	-4.84233381715051	0	Junction
ENSG00000228696.8	chr17:46299666-46352819(-)	ARL17B	0.219032537311259	-1.6536098489010103	1.52192529194309	0.128866251116696	0.45080420436857904	-4.3921511128313195	0	Junction
ENSG00000081479.12	chr2:169204272-169205478(-)	LRP2	-0.14081360336849	-0.32464293690553403	-1.52191589412219	0.128868605744837	0.45080420436857904	-4.590492831723941	0	Junction
ENSG00000111783.12	chr12:106733086-106747436(+)	RFX4	0.0684325135056365	1.5749158227934599	1.52180795917329	0.128895651299778	0.45088856054005294	-5.02298263681895	0	Junction
ENSG00000126870.15	chr7:158926301-158926401(+)	WDR60	-0.0566642959466539	1.29504433977853	-1.52175196134444	0.128909684572989	0.450927395780331	-4.94934658950019	0	Junction
ENSG00000117408.10	chr1:43958159-43958241(+)	IPO13	-0.0390104347346188	2.8624952913352	-1.5216815806936699	0.128927323927394	0.45097884307648295	-5.2878365651032	0	Junction
ENSG00000078114.18	chr10:20858345-20859712(-)	NEBL	0.0759616965398275	0.478328071940836	1.5216515583359	0.128934848940575	0.45099161715357705	-4.737435586394501	0	Junction
ENSG00000138071.13	chr2:65265176-65268563(+)	ACTR2	0.0318607645206602	4.77558115944249	1.52164361679889	0.128936839520104	0.45099161715357705	-5.52711655947145	0	Junction
ENSG00000004866.19	chr7:117099845-117119560(+)	ST7	0.0628329596921725	0.8188725900054341	1.5215935477798	0.12894939008154402	0.4510199642240229	-4.828043619964	0	Junction
ENSG00000082397.17	chr18:5410620-5419710(-)	EPB41L3	-0.0535296853455346	3.96461257950755	-1.52156479379397	0.12895659813633	0.4510199642240229	-5.43910526063792	0	Junction
ENSG00000102796.10	chr13:51791258-51799533(-)	DHRS12	0.17758936284879603	-1.4067310061477603	1.52155758276217	0.128958405848478	0.4510199642240229	-4.40423383218363	0	Junction
ENSG00000198825.12	chr10:119792214-119796714(+)	INPP5F	-0.0754124642063241	0.35563135872847706	-1.52155724385397	0.128958490808856	0.4510199642240229	-4.71733863442221	0	Junction
ENSG00000185345.18	chr6:161386878-161548853(-)	PARK2	0.0580700112098346	1.35942305192663	1.5215515776730502	0.12895991126152198	0.4510199642240229	-4.98838664742058	0	Junction
ENSG00000072041.16	chr12:84872795-84873086(-)	SLC6A15	0.0642195347560474	1.78455179799583	1.5215411075666299	0.12896253604049698	0.4510199642240229	-5.08503026638244	0	Junction
ENSG00000144857.14	chr3:113279456-113279823(+)	BOC	0.122180171384419	-0.656001073134611	1.5215260087191298	0.128966321284322	0.45102294808595794	-4.505172218962961	0	Junction
ENSG00000166946.13	chr15:43189281-43190324(+)	CCNDBP1	0.0910471333271471	0.49783007019611997	1.52151277539388	0.12896963891758	0.451024296514724	-4.77347238879111	0	Junction
ENSG00000008952.16	chr3:169993102-169993654(+)	SEC62	-0.22349459954987802	-1.7955650567219998	-1.5214718908932299	0.12897988920174197	0.4510498887502679	-4.384222452152859	0	Junction
ENSG00000152092.15	chr1:176957829-176958344(-)	ASTN1	0.0428844818339498	3.3047901681017295	1.5214501251980201	0.12898534640811501	0.45105159535491207	-5.36169279150967	0	Junction
ENSG00000178904.18	chr19:32439911-32453144(+)	DPY19L3	0.0564185932184843	1.9005422289458898	1.5214238236300803	0.12899194111198597	0.45105159535491207	-5.10276228025072	0	Junction
ENSG00000198399.14	chr2:24312376-24313459(-)	ITSN2	0.0535410389227637	1.29568719535064	1.52141564646625	0.128993991460605	0.45105159535491207	-4.96123287369255	0	Junction
ENSG00000101391.20	chr20:33360492-33366858(-)	CDK5RAP1	-0.0496204209678073	1.77719406260216	-1.5214032939699098	0.128997088783649	0.45105159535491207	-5.07399402392283	0	Junction
ENSG00000133216.16	chr1:22785077-22863036(+)	EPHB2	-0.104683843395005	-0.156046377410186	-1.5213931432448402	0.128999634067626	0.45105159535491207	-4.58724615968192	0	Junction
ENSG00000283239.1	chr8:1909471-1922963(+)	KBTBD11-OT1	-0.066096820240393	1.27132749640597	-1.52138928548088	0.129000601408285	0.45105159535491207	-4.9433776560679	0	Junction
ENSG00000185803.8	chr8:144359424-144359622(+)	SLC52A2	-0.09244518286267402	-0.0291890821258255	-1.52138105971655	0.129002664051113	0.45105159535491207	-4.61547101852845	0	Junction
ENSG00000185880.12	chr15:44756464-44758620(+)	TRIM69	0.148989447323348	-1.33112124608419	1.5213737524357802	0.129004496402145	0.45105159535491207	-4.41715698052784	0	Junction
ENSG00000101782.14	chr18:23475108-23477005(+)	RIOK3	-0.0547479512680348	1.56131905417212	-1.52136469613354	0.129006767360538	0.45105159535491207	-5.01675946119159	0	Junction
ENSG00000131018.22	chr6:152447623-152449532(-)	SYNE1	0.0458365939429164	3.10577231609276	1.5212830000023703	0.129027254892149	0.451103334189762	-5.33288437168342	0	Junction
ENSG00000079337.15	chr12:47749537-47749740(-)	RAPGEF3	-0.062345906340552995	2.03797828565918	-1.52127334590385	0.129029676088136	0.451103334189762	-5.1252104278862	0	Junction
ENSG00000154358.20	chr1:228277667-228277753(+)	OBSCN	-0.0575432076194077	2.63598784293189	-1.5212706066627601	0.12903036308152302	0.451103334189762	-5.252079955464009	0	Junction
ENSG00000136715.17	chr2:127955345-127977984(-)	SAP130	-0.0863193534528903	0.0487856437127389	-1.52123393235312	0.12903956116233098	0.451104835915214	-4.627273525132701	0	Junction
ENSG00000138311.15	chr10:62398778-62399527(+)	ZNF365	0.0373352688726141	3.3988941767383505	1.5212151022738303	0.129044284029091	0.451104835915214	-5.368939579718179	0	Junction
ENSG00000198730.7	chr11:10767992-10768073(+)	CTR9	-0.0472691817691589	1.73033345149486	-1.5212119139076998	0.12904508373255802	0.451104835915214	-5.06205247010292	0	Junction
ENSG00000169891.17	chrX:17138962-17147412(+)	REPS2	0.045588823588175995	2.9106568758384705	1.52120729773904	0.12904624156317598	0.451104835915214	-5.29846257431797	0	Junction
ENSG00000197555.9	chr14:71709665-71723646(+)	SIPA1L1	0.0444744671568079	2.93800817943799	1.5212023186521297	0.129047490430285	0.451104835915214	-5.307193818040281	0	Junction
ENSG00000128908.15	chr15:41016216-41020899(-)	INO80	0.0684363280812188	0.540019373445705	1.52119873964259	0.12904838813228697	0.451104835915214	-4.75865287035838	0	Junction
ENSG00000154096.13	chr11:119420379-119420868(-)	THY1	0.29056968846062897	-0.7724070109085941	1.5211691694195801	0.129055805244498	0.451120511787824	-4.61305144737873	0	Junction
ENSG00000131725.13	chrX:118397107-118398386(+)	WDR44	-0.0389846088170665	2.75013129685501	-1.5211440697569298	0.12906210126495	0.45113226820916896	-5.26973515580971	0	Junction
ENSG00000121481.10	chr1:185093277-185098071(+)	RNF2	0.0528831581102816	1.36107573931995	1.5211225516710503	0.129067499070393	0.45114088448698497	-4.97414823921301	0	Junction
ENSG00000148843.13	chr10:103396731-103398415(+)	PDCD11	0.059524860979105004	1.42222278050284	1.5211103756841897	0.12907055349107902	0.451141309522261	-4.99253781860605	0	Junction
ENSG00000134313.14	chr2:8770833-8776747(-)	KIDINS220	0.0286689139053258	3.8616536868126805	1.5210889699651498	0.12907592338313698	0.451144022163956	-5.4294693302843795	0	Junction
ENSG00000184319.15	chr22:50784022-50785172(+)	RPL23AP82	0.12520035976872998	-0.9010558050560391	1.5210564773130602	0.129084074903853	0.451144022163956	-4.46564865741484	0	Junction
ENSG00000166596.14	chr17:9608220-9612308(+)	CFAP52	0.275111961982165	-1.08225117336714	1.5210502761138	0.12908563066133802	0.451144022163956	-4.45564794913926	0	Junction
ENSG00000112276.13	chr6:105116869-105124546(-)	BVES	0.107523890944238	-0.20717505513913398	1.52102902858353	0.129090961354728	0.451144022163956	-4.58712332073774	0	Junction
ENSG00000145349.16	chr4:113500512-113502935(-)	CAMK2D	0.069413008779355	0.9308232074689169	1.52102453510634	0.129092088724176	0.451144022163956	-4.88659299703726	0	Junction
ENSG00000134987.11	chr5:111098840-111100588(+)	WDR36	0.0682306086977584	0.5065538764361861	1.5210062269949198	0.129096682129518	0.451144022163956	-4.761131188609429	0	Junction
ENSG00000171843.15	chr9:20354880-20360741(-)	MLLT3	0.0435862711215115	2.4826763978773903	1.5209958572022801	0.12909928391050401	0.451144022163956	-5.22603976785928	0	Junction
ENSG00000204120.14	chr2:232844575-232845731(+)	GIGYF2	0.044094547154476	2.2146415450642003	1.52098768934267	0.129101333255279	0.451144022163956	-5.17412162576352	0	Junction
ENSG00000137522.17	chr11:71987112-71990596(+)	RNF121	0.0631001256407254	0.7408566194314259	1.5209860238654398	0.129101751132504	0.451144022163956	-4.81895718374575	0	Junction
ENSG00000122218.14	chr1:160295860-160296060(-)	COPA	-0.0261303943080885	4.16986581718262	-1.5209787249680502	0.129103582477685	0.451144022163956	-5.46475241921225	0	Junction
ENSG00000047849.21	chr3:47977934-47998637(-)	MAP4	-0.0347540350107611	4.77261320258667	-1.52097869177737	0.129103590805508	0.451144022163956	-5.523854092163759	0	Junction
ENSG00000128596.16	chr7:128812313-128812707(+)	CCDC136	-0.16101071190417598	-1.4869369008381998	-1.5209566801139298	0.12910911381112	0.4511530731240901	-4.40230046390729	0	Junction
ENSG00000110344.9	chr11:118372667-118373085(+)	UBE4A	0.0388366878731535	2.7736963489942794	1.5209300778691202	0.129115788897753	0.451160293744414	-5.27753979248833	0	Junction
ENSG00000173588.14	chr12:94400982-94403169(-)	CEP83	0.0718271862698359	0.613587905209213	1.5208992898753997	0.129123514616587	0.451160293744414	-4.7801653043057595	0	Junction
ENSG00000064932.15	chr19:1111094-1111505(-)	SBNO2	-0.12061373758393598	-0.33443264793014	-1.5208937403906202	0.12912490720293301	0.451160293744414	-4.55601143286708	0	Junction
ENSG00000148600.14	chr10:84212408-84213090(+)	CDHR1	0.0608494752820629	2.59682982453701	1.5208734009935803	0.129130011266366	0.451160293744414	-5.25723998051491	0	Junction
ENSG00000155511.17	chr5:153770416-153795475(+)	GRIA1	0.129395115569826	-0.0698795216103291	1.52086812772277	0.12913133459129303	0.451160293744414	-4.6192331498804196	0	Junction
ENSG00000274523.4	chr7:75056075-75057528(-)	RCC1L	-0.0478467513499397	1.7183147588637098	-1.52083916665082	0.129138602547765	0.451160293744414	-5.05467824012911	0	Junction
ENSG00000138674.16	chr4:82857765-82863317(-)	SEC31A	0.126394639635984	-0.816994521361684	1.52083030762348	0.129140825838067	0.451160293744414	-4.477444863084111	0	Junction
ENSG00000170919.15	chr13:45383236-45389734(+)	TPT1-AS1	-0.22378272938265498	-1.3229901834992701	-1.5208182151474698	0.129143860653344	0.451160293744414	-4.41180368791063	0	Junction
ENSG00000170043.11	chr17:7931577-7931730(-)	TRAPPC1	0.0474514598042855	2.9887527611416203	1.52080127722381	0.129148111610736	0.451160293744414	-5.3142161243217805	0	Junction
ENSG00000152583.12	chr4:87499586-87529044(-)	SPARCL1	0.0585459693278913	7.36912180177822	1.52077812934506	0.12915392127414502	0.451160293744414	-5.786042023423639	0	Junction
ENSG00000129993.14	chr16:88882762-88885045(-)	CBFA2T3	-0.15347128739918803	-1.24839643457796	-1.52076847290693	0.12915634491090303	0.451160293744414	-4.42650848761148	0	Junction
ENSG00000104856.13	chr19:45032750-45034243(+)	RELB	0.17473515966137398	-1.4000671870462	1.52076697265275	0.12915672145781	0.451160293744414	-4.40338355364553	0	Junction
ENSG00000104805.15	chr19:48904455-48905752(+)	NUCB1	-0.0396527035348074	3.5737270132496204	-1.52076501515817	0.129157212768198	0.451160293744414	-5.39352348612777	0	Junction
ENSG00000130783.13	chr12:122798201-122801123(+)	CCDC62	0.125531065432139	-1.15242102654707	1.52075228206193	0.129160408675939	0.451160293744414	-4.42928982332311	0	Junction
ENSG00000007372.20	chr11:31800857-31801560(-)	PAX6	0.0738039098933607	1.2928005126701398	1.5207478826835201	0.129161512899907	0.451160293744414	-4.9539325478532	0	Junction
ENSG00000173208.3	chr12:39554132-39573715(-)	ABCD2	-0.0826831665841212	1.11991602223163	-1.5207434133123099	0.12916263469928801	0.451160293744414	-4.91449635525492	0	Junction
ENSG00000276550.4	chr15:22577333-22577429(+)	HERC2P2	-0.0847702505499331	2.3851165169471202	-1.52073880468489	0.129163791459537	0.451160293744414	-5.19740790337029	0	Junction
ENSG00000168918.13	chr2:233146243-233146366(+)	INPP5D	-0.0798024327673268	0.612427251987297	-1.52073808065209	0.129163973191681	0.451160293744414	-4.77603355068059	0	Junction
ENSG00000107036.11	chr9:5690039-5713895(+)	RIC1	0.0745500267172267	0.663781414126925	1.52070113661045	0.129173246406319	0.451178199015071	-4.80372214583478	0	Junction
ENSG00000130985.16	chrX:47199615-47200893(+)	UBA1	-0.0378126863713717	2.95312757549205	-1.52069428818612	0.129174965466099	0.451178199015071	-5.304889235683509	0	Junction
ENSG00000130517.13	chr19:18340716-18342858(+)	PGPEP1	0.0616286659519046	1.3692656474206102	1.52065334364993	0.129185243546274	0.451203852879195	-4.9742122891186	0	Junction
ENSG00000184144.10	chr1:205073565-205073655(+)	CNTN2	-0.167703435622604	-1.18283331364476	-1.52062630621096	0.129192030954458	0.45121731402423904	-4.4584013072846105	0	Junction
ENSG00000108021.19	chr10:5731204-5735303(+)	FAM208B	0.0574848400569639	1.09282182677411	1.520596852813	0.129199425175168	0.451225731058544	-4.89942972326379	0	Junction
ENSG00000198722.14	chr9:35366994-35370317(+)	UNC13B	-0.050828094908242	1.6987203712814098	-1.52058639716318	0.12920205012595698	0.451225731058544	-5.0565608866232195	0	Junction
ENSG00000160058.18	chr1:32368551-32369229(-)	BSDC1	-0.163522296524186	-1.2689593524865501	-1.52058165366537	0.12920324102197	0.451225731058544	-4.415380121748321	0	Junction
ENSG00000116199.11	chr1:179050366-179054528(+)	FAM20B	0.0375248899752729	3.11248395853522	1.5205444882168702	0.12921257202447198	0.45124807345936	-5.3325287853331504	0	Junction
ENSG00000089916.17	chr14:76176691-76177987(+)	GPATCH2L	-0.0466010358796742	2.1100506842372098	-1.5205103965551698	0.129221131763902	0.451267721430761	-5.14273131740115	0	Junction
ENSG00000136709.11	chr2:127724966-127725060(-)	WDR33	-0.0577252976058337	1.3870448682683403	-1.5204795267271298	0.129228882946337	0.451284544920889	-4.9790608162769905	0	Junction
ENSG00000185619.18	chr4:744689-761278(+)	PCGF3	0.057307089537865	1.2232861126110102	1.5204497479291101	0.129236360522884	0.451295666172101	-4.93687362511345	0	Junction
ENSG00000076864.19	chr1:21597265-21597685(-)	RAP1GAP	0.0474753073789411	4.9002260673175595	1.52044347686812	0.12923793525465402	0.451295666172101	-5.543343416335829	0	Junction
ENSG00000069431.11	chr12:21845833-21848149(-)	ABCC9	0.0913280040297341	0.9936311613316651	1.520397497478	0.129249481637738	0.451325740327911	-4.88661458308851	0	Junction
ENSG00000092203.13	chr14:21477285-21477495(+)	TOX4	0.0418908611864258	2.4067691812347998	1.52038575195782	0.129252431311624	0.45132579498582703	-5.212985584869821	0	Junction
ENSG00000134759.13	chr18:36164668-36167100(+)	ELP2	-0.0427529870277966	2.2128889009623	-1.5203726890581297	0.129255711883082	0.451327005048692	-5.1713309562451695	0	Junction
ENSG00000160410.14	chr19:40576986-40577230(+)	SHKBP1	-0.116471873456464	-0.609361007770104	-1.5203197061667701	0.129269018488963	0.4513632225414771	-4.51351631221601	0	Junction
ENSG00000158528.11	chr7:95268708-95286205(+)	PPP1R9A	0.0478615034349353	3.2759929558817	1.52029645349287	0.12927485871453	0.451373368934142	-5.36590510574493	0	Junction
ENSG00000115109.13	chr2:120146290-120160880(+)	EPB41L5	0.04019634858281299	3.81002902370573	1.52025898221455	0.12928427056907402	0.45139598520752205	-5.421521931828071	0	Junction
ENSG00000169239.12	chrX:15776870-15782484(+)	CA5B	0.0790200575555885	0.7835625113826741	1.52019937140618	0.12929924442488	0.45143690385227503	-4.8296451484553	0	Junction
ENSG00000142347.16	chr19:8554572-8554653(-)	MYO1F	-0.12968411926953	-0.8718063073981769	-1.5201889611246597	0.12930185956006698	0.45143690385227503	-4.478919780252981	0	Junction
ENSG00000029725.16	chr17:5335345-5338018(+)	RABEP1	-0.0319331893133616	3.61620737664478	-1.52012960738641	0.129316770420217	0.45147769619366496	-5.39911238048212	0	Junction
ENSG00000196459.13	chrX:13716679-13719870(-)	TRAPPC2	-0.0505256009898479	1.84439639213709	-1.520112584773	0.129321047092582	0.45147769619366496	-5.0927306377950705	0	Junction
ENSG00000124749.16	chr6:56168298-56170648(-)	COL21A1	0.20718686332365396	-1.62279275097722	1.5201074050305603	0.129322348445866	0.45147769619366496	-4.41212877951293	0	Junction
ENSG00000101266.17	chr20:495803-497720(-)	CSNK2A1	-0.0429616083969847	2.1564332586992903	-1.5200942264197799	0.129325659472834	0.45147900888293196	-5.15767817522844	0	Junction
ENSG00000115993.12	chr2:201398355-201399376(-)	TRAK2	0.0474975983634655	3.5503466347336503	1.52008060878243	0.129329080871369	0.45148070681368796	-5.38924197884565	0	Junction
ENSG00000266028.7	chr1:206406575-206415888(+)	SRGAP2	-0.0433078397002007	2.48660394688066	-1.5200387520999	0.129339597703762	0.45150717387453104	-5.22533281958942	0	Junction
ENSG00000100077.14	chr22:25704210-25709897(+)	GRK3	0.0733313044472193	0.943725700436876	1.5200029702124098	0.129348588723107	0.451528313446464	-4.8699226149038095	0	Junction
ENSG00000148606.12	chr10:78002309-78004715(-)	POLR3A	0.0565238005062767	1.5053337390463302	1.5199731015630902	0.12935609427901298	0.45153342192427204	-5.01077865572874	0	Junction
ENSG00000100395.14	chr22:41217203-41219418(+)	L3MBTL2	-0.0588152663063398	1.35003156006834	-1.51996497976039	0.12935813522829	0.45153342192427204	-4.98327054264119	0	Junction
ENSG00000056050.6	chr4:169753836-169757829(-)	HPF1	-0.0670080672155752	1.2054196349889499	-1.5199621025620702	0.129358858253085	0.45153342192427204	-4.94530291230556	0	Junction
ENSG00000118997.13	chr2:195897766-195900281(-)	DNAH7	0.13788235240070998	-0.7456059232613571	1.51994789464006	0.129362428675316	0.4515356385518611	-4.49361478115506	0	Junction
ENSG00000138286.14	chr10:73177974-73192555(+)	FAM149B1	-0.0626912369951723	0.9738349759787729	-1.51993215562007	0.129366383949096	0.45153919836104495	-4.859996807443349	0	Junction
ENSG00000178028.13	chr1:44220310-44220558(+)	DMAP1	-0.0496356717587151	1.8691331371496103	-1.5199185021143702	0.12936981520182	0.45154092901207	-5.100338742254481	0	Junction
ENSG00000139116.18	chr12:39367165-39367882(-)	KIF21A	0.0346677521252437	3.27040891969961	1.51989649903938	0.129375344928137	0.451549983744484	-5.35567925075167	0	Junction
ENSG00000123146.19	chr19:14407230-14407907(+)	ADGRE5	-0.114350493316959	-0.275699485265371	-1.51987005560557	0.12938199083181098	0.45156293369567796	-4.5841653335899	0	Junction
ENSG00000187323.11	chr18:53386139-53391654(+)	DCC	-0.0716748329809036	0.8317273711976141	-1.51983727350492	0.129390230172309	0.451581444271252	-4.8818424564739	0	Junction
ENSG00000157617.16	chr21:41899363-41901621(-)	C2CD2	-0.0665336565537261	1.3575444754207	-1.51981975642624	0.12939463302236198	0.45158476673070796	-4.96998989569146	0	Junction
ENSG00000110422.11	chr11:33337195-33338756(+)	HIPK3	0.0386222964193626	3.05076490099939	1.51981012634597	0.129397053555595	0.45158476673070796	-5.3235166739702695	0	Junction
ENSG00000147027.3	chrX:34630492-34639246(-)	TMEM47	0.0477632406872729	3.46143618509644	1.5197542494221898	0.129411098989983	0.45160823316540794	-5.383694839371519	0	Junction
ENSG00000145808.8	chr5:129596665-129620617(+)	ADAMTS19	0.09733561217800099	-0.013387149313736	1.5197474880928998	0.129412798623842	0.45160823316540794	-4.6606087610892	0	Junction
ENSG00000120156.20	chr9:27205066-27206581(+)	TEK	-0.142193156666779	-1.33702804818949	-1.51974275843859	0.129413987554333	0.45160823316540794	-4.410402706847	0	Junction
ENSG00000136319.11	chr14:20295527-20295707(-)	TTC5	-0.0578691059420383	1.18692322317485	-1.5197366581115401	0.129415521054213	0.45160823316540794	-4.92627522426066	0	Junction
ENSG00000100427.15	chr22:50061658-50064033(-)	MLC1	-0.0513650546703893	3.71570142786496	-1.5196994500437098	0.129424874723015	0.451630628244357	-5.4119120952008295	0	Junction
ENSG00000032444.15	chr19:7559152-7560647(+)	PNPLA6	-0.0395345307191766	2.7434410927987005	-1.51966304720869	0.129434026475906	0.451643234609764	-5.27235857276992	0	Junction
ENSG00000277462.1	chr1:247038428-247038809(-)	ZNF670	0.11902928860495401	-1.01285639970759	1.5196617224649	0.129434359528925	0.451643234609764	-4.46313683945926	0	Junction
ENSG00000173214.5	chr6:111263947-111265875(+)	MFSD4B	0.070828037152988	0.34909616216043604	1.51961169823369	0.129446936579101	0.451647428677166	-4.7229825614516905	0	Junction
ENSG00000243716.10	chr16:22527974-22532059(+)	NPIPB5	0.0721566092541032	2.08456232504171	1.5196075061334802	0.129447990596679	0.451647428677166	-5.14596092269878	0	Junction
ENSG00000100348.9	chr22:36467918-36480574(-)	TXN2	-0.143294488997426	-1.28656616652515	-1.51960720729273	0.12944806573431	0.451647428677166	-4.4187329821220995	0	Junction
ENSG00000095637.21	chr10:95387120-95397219(-)	SORBS1	-0.23792038885338698	-0.6820885660769139	-1.5196042737462199	0.12944880331870098	0.451647428677166	-4.51347010333904	0	Junction
ENSG00000064102.14	chr12:26924484-26925760(-)	ASUN	-0.0659907323488597	1.25700785676385	-1.5195985516213102	0.129450242047441	0.451647428677166	-4.94127521794344	0	Junction
ENSG00000231312.6	chr2:39646793-39665086(+)		0.11199685995701	-0.477661841418664	1.519582179854	0.12945435851231302	0.451651546794206	-4.549122772373559	0	Junction
ENSG00000111229.15	chr12:110436684-110437083(-)	ARPC3	0.0298629561457983	5.302346826447691	1.5195633659916898	0.129459089135784	0.45165780740540995	-5.583685670667481	0	Junction
ENSG00000176533.12	chr19:2520726-2555148(-)	GNG7	0.0402894852765121	6.475366327997639	1.51952775363016	0.129468044001778	0.45167880496628704	-5.700118527636111	0	Junction
ENSG00000041357.15	chr15:78546699-78548789(+)	PSMA4	0.0392783049372733	2.86756889613536	1.5195088050388	0.12947280889517	0.45168518423104703	-5.29478514685017	0	Junction
ENSG00000183091.19	chr2:151524416-151524514(-)	NEB	-0.135433082709006	-0.87373842202776	-1.51946072369998	0.129484900246803	0.451717122067957	-4.46975069430979	0	Junction
ENSG00000158865.12	chr16:24909097-24910305(+)	SLC5A11	-0.117547042296687	1.2314747830386998	-1.51943959485735	0.129490213943536	0.451725414669789	-4.952483020517	0	Junction
ENSG00000125257.13	chr13:95083291-95115921(-)	ABCC4	0.16375494828772	-1.3463716088152502	1.5194092298164197	0.129497850751295	0.451741810863071	-4.42639557284032	0	Junction
ENSG00000197043.13	chr5:151137322-151138677(-)	ANXA6	0.0330206147438527	4.49076935380022	1.51934362131389	0.12951435248857301	0.4517841442333811	-5.50293752429917	0	Junction
ENSG00000262660.1	chr17:81715073-81715477(+)	RP13-1032I1.10	-0.14787686835308897	-1.0172571020376	-1.5193376272718702	0.12951586018139802	0.4517841442333811	-4.44194199810596	0	Junction
ENSG00000179094.14	chr17:8150318-8150431(-)	PER1	-0.0697335870479339	2.7376616959156097	-1.51932197174617	0.129519798110186	0.45178763564478497	-5.27126895568312	0	Junction
ENSG00000066777.8	chr8:67253623-67257731(-)	ARFGEF1	0.0397626423304662	2.38736465346405	1.5192878985453102	0.129528369070536	0.45179898245143196	-5.20893462984174	0	Junction
ENSG00000164347.17	chr5:74730399-74733021(-)	GFM2	0.05630841673182001	1.5966135203495602	1.51928201383461	0.129529849387809	0.45179898245143196	-5.045425535219731	0	Junction
ENSG00000155974.11	chr12:66529915-66539077(-)	GRIP1	0.0572814439337761	1.4958313175525901	1.51926383914329	0.12953442137119198	0.45179898245143196	-5.016886520973361	0	Junction
ENSG00000168615.11	chr8:39054574-39055576(+)	ADAM9	0.0435332312162532	2.35963929392017	1.51926233627547	0.12953479943478302	0.45179898245143196	-5.20561866994265	0	Junction
ENSG00000133835.14	chr5:119526024-119527132(+)	HSD17B4	-0.0360857983326406	4.1126769773463705	-1.51922716960888	0.129543646257582	0.45181959426747204	-5.457586097964501	0	Junction
ENSG00000180263.13	chr12:95108562-95113650(-)	FGD6	0.0714842403570624	0.681023111435707	1.51920079382001	0.129550281882282	0.451832493153658	-4.791201296386469	0	Junction
ENSG00000074054.17	chr2:121377650-121387121(-)	CLASP1	0.0445178647079086	2.28265402767035	1.51917655572202	0.12955637994004102	0.45184351662533	-5.18785246713004	0	Junction
ENSG00000166266.13	chr11:108094988-108095529(+)	CUL5	0.0381990964830959	2.4133749035909102	1.5190476430743798	0.129588816804961	0.451946397284401	-5.21423561867487	0	Junction
ENSG00000150995.18	chr3:4788140-4795064(+)	ITPR1	0.0468026742395805	4.05932714284403	1.51902669569741	0.12959408815983803	0.451954534578469	-5.456619645881231	0	Junction
ENSG00000121753.12	chr1:31728281-31728597(-)	ADGRB2	0.0429133741922118	3.39075232886832	1.51899788575193	0.129601338383411	0.451969572577664	-5.37316480817017	0	Junction
ENSG00000111678.10	chr12:6944653-6945770(+)	C12orf57	-0.0344971799778849	4.3694186593370405	-1.51896430224177	0.129609790306931	0.451988800588611	-5.48599700214191	0	Junction
ENSG00000183684.7	chr17:81888419-81888519(-)	ALYREF	-0.0401021703492057	3.21183359654458	-1.51893244936788	0.12961780708023599	0.451992353680081	-5.34739324956292	0	Junction
ENSG00000136877.14	chr9:127808312-127808557(+)	FPGS	-0.092402691680213	0.26402027547946	-1.5189267593397	0.12961923919472598	0.451992353680081	-4.692308022351559	0	Junction
ENSG00000160145.15	chr3:124496414-124562842(+)	KALRN	-0.0589836602191539	1.29524704796144	-1.5189217512768602	0.12962049967660402	0.451992353680081	-4.9583733738965705	0	Junction
ENSG00000124406.16	chr4:42581733-42586348(-)	ATP8A1	-0.033157359177064	4.8616109491659	-1.5189135551325903	0.129622562588936	0.451992353680081	-5.538547875008231	0	Junction
ENSG00000169375.15	chr15:75396497-75400039(-)	SIN3A	0.0491984901084135	1.5957186189753798	1.51888026857885	0.129630940845321	0.452009224570787	-5.0386960212872305	0	Junction
ENSG00000165506.14	chr14:49626049-49628011(-)	DNAAF2	0.10745909131341999	-0.46945990408346705	1.51886830803794	0.12963395142763198	0.452009224570787	-4.54281053360321	0	Junction
ENSG00000123200.16	chr13:45969972-45970361(-)	ZC3H13	-0.0490289025695517	2.4169659422764904	-1.5188593105296901	0.12963621622226199	0.452009224570787	-5.21303953128365	0	Junction
ENSG00000010810.17	chr6:111720063-111780565(-)	FYN	0.0366937632964373	3.3678468515715294	1.51884495347947	0.129639830150036	0.452010116021604	-5.372031561910809	0	Junction
ENSG00000091136.13	chr7:107994961-107998356(-)	LAMB1	0.0838630805706042	0.23105758918790698	1.5188349477049699	0.129642348829886	0.452010116021604	-4.72335076753501	0	Junction
ENSG00000065609.14	chr6:83576054-83580449(-)	SNAP91	0.0422934000794	3.06290756522865	1.51878447650557	0.12965505415431802	0.45204416829755106	-5.32893966375249	0	Junction
ENSG00000248905.8	chr15:33088975-33092132(-)	FMN1	-0.0975944802013097	0.0926496089320651	-1.51873914570097	0.129666466293199	0.4520444772780371	-4.63909103202449	0	Junction
ENSG00000077235.17	chr16:27501345-27502858(-)	GTF3C1	0.0386552376267432	2.74326164590275	1.5187363009802801	0.12966718248457001	0.4520444772780371	-5.277323463925151	0	Junction
ENSG00000266714.6	chr17:75603313-75605503(+)	MYO15B	-0.151630721330673	-1.11003607294807	-1.5187306839797698	0.12966859663854302	0.4520444772780371	-4.44092744022633	0	Junction
ENSG00000103657.13	chr15:63729369-63729496(-)	HERC1	0.0433101700293739	2.80092447076302	1.51871570684461	0.12967236738864998	0.4520444772780371	-5.28587085282033	0	Junction
ENSG00000127080.9	chr9:92658682-92669907(-)	IPPK	-0.0791051165615796	0.19753075679758103	-1.5187146594624998	0.129672631088219	0.4520444772780371	-4.6756311608036905	0	Junction
ENSG00000138750.14	chr4:76118195-76124648(-)	NUP54	-0.0648229639816552	0.962081033983645	-1.5187081506123399	0.129674269831888	0.4520444772780371	-4.87126945664195	0	Junction
ENSG00000166165.12	chr14:103522506-103522765(-)	CKB	-0.0734148623186409	3.2795519894241805	-1.5186925765293702	0.12967819100931802	0.4520444772780371	-5.35806612897111	0	Junction
ENSG00000156504.16	chrX:134789267-134793814(-)	FAM122B	0.0715953316026267	0.73044383410595	1.5186907443203703	0.129678652321308	0.4520444772780371	-4.81501480708166	0	Junction
ENSG00000109332.19	chr4:102797461-102799406(-)	UBE2D3	0.027906350093033997	4.37184931316578	1.5186552137303702	0.12968759843532401	0.452065417963555	-5.488182425042799	0	Junction
ENSG00000271741.1	chr1:34992388-35003967(-)	RP11-244H3.4	0.0536234186805067	1.5367782196710602	1.51861123665674	0.129698671923987	0.452076154174973	-5.02075112299432	0	Junction
ENSG00000198265.11	chr17:67123161-67123962(-)	HELZ	0.0478696601895174	1.91378881049411	1.5186073878002302	0.129699641106515	0.452076154174973	-5.10966919937582	0	Junction
ENSG00000111344.11	chr12:113115265-113115634(-)	RASAL1	-0.07919346034751201	1.1788027959883898	-1.51860002148884	0.12970149603689698	0.452076154174973	-4.92981195986588	0	Junction
ENSG00000011275.18	chr7:5721173-5725323(-)	RNF216	0.0414307370623438	2.55361347370292	1.51859629661943	0.129702434014003	0.452076154174973	-5.24265475987482	0	Junction
ENSG00000076344.15	chr16:271570-272862(-)	RGS11	-0.10985902180279301	-0.30025766282630895	-1.51856045974271	0.129711458538738	0.4520973650637	-4.551548234033451	0	Junction
ENSG00000171467.15	chr6:43348626-43352376(-)	ZNF318	0.0558671800535809	1.51815735384121	1.51853343230248	0.129718264974668	0.452110844221781	-5.01633505077805	0	Junction
ENSG00000105341.18	chr19:41438415-41439881(-)	ATP5SL	0.0670959481927177	0.6580685660771121	1.5185126514701102	0.129723498489925	0.452118840747069	-4.82131822279142	0	Junction
ENSG00000065882.15	chr4:38133258-38137134(+)	TBC1D1	0.0710891293787152	0.7136241968575071	1.5184923411431899	0.12972861367052801	0.45212642449348706	-4.80927476914908	0	Junction
ENSG00000113522.13	chr5:132591407-132591876(+)	RAD50	0.037590764647959	2.8444080785988803	1.5184705921411001	0.12973409135754302	0.452135271264536	-5.29629257645725	0	Junction
ENSG00000249242.7	chr4:82502928-82503058(-)	TMEM150C	0.0691068378258829	0.6504904255934251	1.5184498209316	0.129739322946774	0.452143259980688	-4.80108039914739	0	Junction
ENSG00000164114.18	chr4:155355885-155357448(-)	MAP9	0.0449989305519772	2.35098282700762	1.5184074092115	0.12975000558445599	0.45217024488058394	-5.20790905787567	0	Junction
ENSG00000135046.13	chr9:73166193-73167496(+)	ANXA1	0.158474905884798	1.91137641677871	1.5183891113344699	0.12975461465404303	0.45217083744098996	-5.12338920909685	0	Junction
ENSG00000151090.17	chr3:24143707-24146674(-)	THRB	-0.0576404421874671	2.05465841156122	-1.51838339470034	0.129756054648595	0.45217083744098996	-5.14461002454924	0	Junction
ENSG00000120278.15	chr6:150821234-150823653(+)	PLEKHG1	0.0921606013375008	0.32555764748551697	1.5183369696050801	0.12976774938364902	0.45220134673537704	-4.71143751863921	0	Junction
ENSG00000153046.17	chr6:4935772-4937564(+)	CDYL	0.0626439898266015	0.7222537951444801	1.5183249605474698	0.129770774664591	0.45220164490713893	-4.81209616151068	0	Junction
ENSG00000135317.12	chr6:85513896-85514069(-)	SNX14	-0.0379846444435506	2.6205232400774	-1.5183061515097902	0.129775513083857	0.45220791256369397	-5.2503494626326	0	Junction
ENSG00000097007.17	chr9:130878568-130880067(+)	ABL1	-0.0442271769313466	2.18293881431528	-1.5182792743620301	0.12978228427539001	0.45222126305128296	-5.16521912240885	0	Junction
ENSG00000197157.10	chr7:127844425-127887901(+)	SND1	0.0409366048732686	2.80851829529301	1.51826169268318	0.12978671379746198	0.452226453663774	-5.29056207847144	0	Junction
ENSG00000110172.11	chr11:90202552-90202812(-)	CHORDC1	0.0668592547923135	2.1477530196999197	1.51823506837827	0.129793421739932	0.452234686803815	-5.15485977944196	0	Junction
ENSG00000259431.5	chr14:23556344-23556742(+)	THTPA	-0.143921249409184	-1.35098166718969	-1.5182289768507	0.12979495652658302	0.452234686803815	-4.40697989964509	0	Junction
ENSG00000134324.11	chr2:11815241-11819483(+)	LPIN1	-0.0436625578868361	2.45943090318802	-1.5182128343288401	0.129799023773025	0.4522386145387439	-5.22533871620343	0	Junction
ENSG00000021762.19	chr11:3107456-3107770(-)	OSBPL5	-0.0881931293315097	0.393994695619921	-1.5181957253075902	0.129803334645687	0.45224339090559296	-4.7224297156577	0	Junction
ENSG00000188153.12	chrX:108575973-108577951(+)	COL4A5	0.10866009392315	-0.258809295341605	1.5181524740293701	0.129814232946885	0.45227111757235294	-4.579318956767731	0	Junction
ENSG00000156052.10	chr9:77797649-77815615(-)	GNAQ	-0.0275632911773152	3.97785595540389	-1.51813272759516	0.129819208819329	0.452278209784914	-5.44491377026516	0	Junction
ENSG00000184545.10	chr11:1558272-1558888(-)	DUSP8	-0.0506600247459403	3.0204317808503998	-1.51808644045251	0.129830873225176	0.452307770872669	-5.31643102931325	0	Junction
ENSG00000169189.16	chr16:27225237-27225725(-)	NSMCE1	-0.0398131412861655	2.6372935326633598	-1.5180676095732901	0.12983561885916697	0.452307770872669	-5.255562463673769	0	Junction
ENSG00000143669.13	chr1:235753275-235755477(-)	LYST	0.058937357688656	1.31911784155802	1.5180640534302	0.12983651507007002	0.452307770872669	-4.96809285809649	0	Junction
ENSG00000147677.10	chr8:116646604-116648805(-)	EIF3H	0.0328785885508622	4.14346840983103	1.5180430844583002	0.129841799719599	0.452315937266286	-5.46562095745085	0	Junction
ENSG00000167986.13	chr11:61311896-61311988(-)	DDB1	0.0314628303226357	3.7991164483664703	1.51799589675598	0.12985369268824498	0.452340320218646	-5.42859443307929	0	Junction
ENSG00000088899.14	chr20:3166274-3166704(-)		-0.175439990710984	-0.894789971108692	-1.51799197827535	0.12985468032202302	0.452340320218646	-4.46898695326362	0	Junction
ENSG00000165029.15	chr9:104796198-104796308(-)	ABCA1	0.0677204301160747	2.08094837275857	1.5179115394100902	0.12987495583623	0.452366392310172	-5.15128131047213	0	Junction
ENSG00000146776.14	chr7:105638610-105639486(-)	ATXN7L1	-0.0747323243644302	0.446005499362998	-1.51788843149216	0.12988078090116498	0.452366392310172	-4.73293201033856	0	Junction
ENSG00000150995.18	chr3:4711869-4717366(+)	ITPR1	0.0478650408041728	4.055400854131549	1.5178878729202199	0.12988092170900697	0.452366392310172	-5.4588850560945	0	Junction
ENSG00000181240.13	chr19:6432205-6436421(-)	SLC25A41	0.35231658147339895	-0.7008870707378789	1.51787281186117	0.12988471842725902	0.452366392310172	-4.541779974410769	0	Junction
ENSG00000163618.17	chr3:62513707-62516058(-)	CADPS	0.0904087518540647	0.08222773837924702	1.5178650791957098	0.129886667776117	0.452366392310172	-4.7133268554064	0	Junction
ENSG00000179632.9	chr8:144106675-144106834(+)	MAF1	-0.0339301313570225	3.5634518444420804	-1.51786438173034	0.129886843603196	0.452366392310172	-5.3962483243325305	0	Junction
ENSG00000010072.15	chr1:231351572-231352609(+)	SPRTN	-0.0841070528358587	0.0253494335869926	-1.51785774335886	0.129888517108436	0.452366392310172	-4.6423978365303	0	Junction
ENSG00000102858.12	chr16:4650484-4651962(+)	MGRN1	-0.0393405010411855	2.7326503400331896	-1.5178576998411297	0.129888528079126	0.452366392310172	-5.27498185935897	0	Junction
ENSG00000167315.17	chr18:49785352-49787290(-)	ACAA2	0.0420054929456313	2.6447823157776202	1.51785728766312	0.12988863198800998	0.452366392310172	-5.2580503031527694	0	Junction
ENSG00000070367.15	chr14:57235821-57237337(-)	EXOC5	-0.0349181386591587	2.98532053845438	-1.51777743127044	0.129908764776105	0.452421773304015	-5.3119780425079695	0	Junction
ENSG00000064225.12	chr3:98770957-98772812(+)	ST3GAL6	-0.0798687455900835	0.5760999202392819	-1.5177708825146699	0.12991041590663602	0.452421773304015	-4.76247888020456	0	Junction
ENSG00000145833.15	chr5:134783066-134784365(+)	DDX46	-0.0430643910807623	2.17512414680654	-1.51772705109757	0.129921467494307	0.452450017824178	-5.16403489438226	0	Junction
ENSG00000106733.20	chr9:75070043-75077158(-)	NMRK1	0.0774218016496742	0.926515068633832	1.51769773191789	0.1299288603972	0.4524598066699079	-4.870362615011111	0	Junction
ENSG00000067715.13	chr12:79285972-79292016(+)	SYT1	0.10500959731833098	2.0179765264144702	1.51768966717099	0.129930894000357	0.4524598066699079	-5.14605708159	0	Junction
ENSG00000196569.11	chr6:129320656-129328277(+)	LAMA2	0.0922504101202792	0.39329192977234007	1.51768090874062	0.12993310255053803	0.4524598066699079	-4.7331798801425995	0	Junction
ENSG00000115414.18	chr2:215379318-215382211(-)	FN1	0.0668837211807428	2.2819059324184	1.51760765543472	0.12995157545371003	0.452509517734332	-5.1978433966455	0	Junction
ENSG00000069248.11	chr1:229460770-229463542(-)	NUP133	-0.0344315280441336	2.71253718219718	-1.51760096977892	0.12995326153376802	0.452509517734332	-5.26912161105218	0	Junction
ENSG00000177200.15	chr16:53245480-53245594(+)	CHD9	0.0388589443204834	3.28610749526169	1.51751327597979	0.129975378933041	0.452576287760036	-5.36152394092421	0	Junction
ENSG00000124440.15	chr19:46304089-46305244(+)	HIF3A	0.145464003835413	-0.39958684304147296	1.5174900251728	0.129981243549803	0.45258646360289095	-4.56709466921709	0	Junction
ENSG00000078304.19	chr14:101917948-101925140(+)	PPP2R5C	0.0831560452651424	0.5169674587166521	1.5174582928085198	0.129989247826501	0.45260361931795	-4.75921055204123	0	Junction
ENSG00000100325.14	chr22:29808186-29813429(-)	ASCC2	-0.0913145612768541	-0.12069903161810801	-1.51744307297066	0.129993087065126	0.45260361931795	-4.59907561527142	0	Junction
ENSG00000198858.9	chr19:900147-900828(-)	R3HDM4	-0.0563908117406017	1.59539490723499	-1.51743549921447	0.129994997595231	0.45260361931795	-5.03023710952187	0	Junction
ENSG00000103196.11	chr16:84889364-84906587(+)	CRISPLD2	-0.165861884276493	-1.4872655281694498	-1.51737282402381	0.130010808666519	0.452638743478288	-4.40739611493901	0	Junction
ENSG00000146376.10	chr6:129599357-129600641(-)	ARHGAP18	0.133485680285591	-0.9104382140446422	1.5173721808464098	0.130010970928661	0.452638743478288	-4.46995421252055	0	Junction
ENSG00000214456.8	chr19:4525833-4529072(-)	PLIN5	-0.162336939615037	-1.12905808398182	-1.5173282204498797	0.1300220617235	0.45266627490292893	-4.43297566576414	0	Junction
ENSG00000188596.10	chr12:96704797-96708607(+)	CFAP54	0.14035555065421101	-0.15559464595566197	1.51731750904138	0.130024764222889	0.45266627490292893	-4.60447221905676	0	Junction
ENSG00000204120.14	chr2:232817033-232819826(+)	GIGYF2	-0.0379043377579885	2.61294401576837	-1.5172876631168797	0.13003229461126198	0.452682245928063	-5.25481733563198	0	Junction
ENSG00000130226.16	chr7:154540627-154566841(+)	DPP6	0.037473658938452996	4.11054502692636	1.51725524988452	0.130040473138869	0.45270047255044604	-5.463295192172639	0	Junction
ENSG00000072682.18	chr5:132195481-132198320(-)	P4HA2	0.13528465747503698	-1.08391880285552	1.51723164180071	0.130046430198037	0.45270831974049003	-4.448562372813701	0	Junction
ENSG00000197006.13	chr16:21625116-21655229(+)	METTL9	0.0435776650675793	2.98819602155853	1.51722299028036	0.13004861330091	0.45270831974049003	-5.312275161823151	0	Junction
ENSG00000125944.18	chr1:23313703-23318482(-)	HNRNPR	-0.026566500233557996	3.9706759892922596	-1.5171861570738998	0.130057908019138	0.452712729820781	-5.4467804656974605	0	Junction
ENSG00000127481.14	chr1:19167232-19168026(-)	UBR4	0.0353122827697285	2.8542772461211605	1.51718414697896	0.13005841527377301	0.452712729820781	-5.298857888472259	0	Junction
ENSG00000156273.15	chr21:29321515-29326058(+)	BACH1	-0.0458556164072984	2.03178866472103	-1.51718298189298	0.130058709288087	0.452712729820781	-5.13154735050271	0	Junction
ENSG00000124784.8	chr6:7395144-7396702(+)	RIOK1	-0.0795363002305793	0.0107260914071143	-1.5171601932331202	0.13006446020572	0.452722503363541	-4.64191379711269	0	Junction
ENSG00000123384.13	chr12:57173981-57175459(+)	LRP1	0.0363374322729167	3.93995432262224	1.51710075401721	0.130079461144193	0.45276447279054904	-5.4469404486830495	0	Junction
ENSG00000016602.9	chr1:86560073-86560210(+)	CLCA4	-0.12565518493774	-0.480502542526385	-1.51703878198715	0.130095102735731	0.45279423394688106	-4.5390789301757	0	Junction
ENSG00000162804.13	chr2:241048767-241049021(+)	SNED1	-0.0949953618622537	0.0843159003806628	-1.51703657703559	0.130095659287208	0.45279423394688106	-4.65014115698428	0	Junction
ENSG00000082781.11	chr3:124873532-124886930(-)	ITGB5	0.0949031949555812	0.125517833917343	1.51703189042036	0.13009684224118498	0.45279423394688106	-4.6681378155681905	0	Junction
ENSG00000188191.14	chr7:606240-607390(-)	PRKAR1B	0.0415717868168891	4.43364790153197	1.51699629245654	0.13010582783806898	0.45281416823740006	-5.500039113028571	0	Junction
ENSG00000100393.11	chr22:41169617-41170405(+)	EP300	0.052516921954429	1.86858540996809	1.51697442242484	0.130111348486005	0.45281416823740006	-5.10117921195991	0	Junction
ENSG00000100150.16	chr22:31822791-31833914(+)	DEPDC5	-0.10810892059620401	-0.48158990245118	-1.5169742149796799	0.13011140085222198	0.45281416823740006	-4.52892517974985	0	Junction
ENSG00000136828.18	chr9:127168013-127168678(+)	RALGPS1	-0.12603630837006802	-0.9648770503439179	-1.51690867108318	0.130127947183975	0.452861507105609	-4.44765779302968	0	Junction
ENSG00000111058.7	chr12:81199445-81216900(+)	ACSS3	0.0745781362173861	0.7403096029542651	1.5168683894331598	0.130138116961726	0.452876831827351	-4.8136768939963	0	Junction
ENSG00000169087.10	chr3:122768883-122777720(-)	HSPBAP1	-0.0984602190207379	-0.40611550809752395	-1.5168679064999597	0.130138238890066	0.452876831827351	-4.54366333301558	0	Junction
ENSG00000186297.11	chr15:26883234-26883336(+)	GABRA5	0.0731313764178769	2.8157028657525403	1.5168436170083701	0.130144371483132	0.45288792741364503	-5.29544615593571	0	Junction
ENSG00000144320.13	chr2:175930200-175937343(-)	KIAA1715	0.0405527785743933	2.3174580773575495	1.5168260374953402	0.13014881008617998	0.45289312773456797	-5.201376819947031	0	Junction
ENSG00000134248.13	chr1:110406380-110407585(-)	LAMTOR5	-0.0457825557163491	3.4236431813470696	-1.5167982978428998	0.13015581423487702	0.452907255229605	-5.376791965306751	0	Junction
ENSG00000260781.1	chr16:33926218-33926481(-)	ARHGAP23P1	-0.14914025243641	-0.481265027315756	-1.5167228583767802	0.13017486387676402	0.452963296216508	-4.53112998266713	0	Junction
ENSG00000124333.15_PAR_Y	chrY:57126314-57128402(+)	VAMP7	0.09862707730597099	0.834504604768568	1.51668858985613	0.13018351793024802	0.45297884027640795	-4.84731044652379	0	Junction
ENSG00000152763.16	chr1:66905376-66924661(-)	WDR78	0.170876783500567	-1.4682751017787299	1.5166818480261899	0.130185220541393	0.45297884027640795	-4.40864010946986	0	Junction
ENSG00000180008.8	chr14:55031992-55042951(+)	SOCS4	0.12300430271369099	-0.772176242401183	1.51662855770386	0.130198679322473	0.45301179269173497	-4.5002791267313205	0	Junction
ENSG00000187736.12	chr2:219076456-219077245(-)	NHEJ1	-0.0864233923562528	0.195288698605912	-1.51662102846333	0.130200580963396	0.45301179269173497	-4.6796432651902995	0	Junction
ENSG00000129566.12	chr14:20383354-20383487(-)	TEP1	0.11450565490728501	-0.727357969368905	1.51659046606269	0.13020830025255	0.45302840374442294	-4.4918418666895406	0	Junction
ENSG00000059378.12	chr7:140047008-140054661(-)	PARP12	0.12115688994368	-0.9351175745662521	1.51657602559207	0.130211947674117	0.45303084728408	-4.46361054224105	0	Junction
ENSG00000144645.13	chr3:31748121-31830039(-)	OSBPL10	0.19098682953670698	-1.65670293796503	1.51655867769954	0.130216329567135	0.45303479167878	-4.401630653624549	0	Junction
ENSG00000155506.16	chr5:154811357-154811512(+)	LARP1	0.035300549945414005	3.53750284358631	1.51654821792609	0.130218971650104	0.45303479167878	-5.397818101951	0	Junction
ENSG00000117262.18	chr1:145669691-145669833(+)	GPR89A	-0.0945538856895126	0.248209719937548	-1.51652765551931	0.130224165726113	0.453042615632786	-4.69488896099156	0	Junction
ENSG00000266916.5	chr19:37497593-37505845(-)	ZNF793-AS1	-0.12310140708096699	-1.02874396452673	-1.51649003986754	0.13023366787954	0.45306542645521497	-4.4614813522629495	0	Junction
ENSG00000155052.14	chr2:124790142-124798095(+)	CNTNAP5	-0.0662517952818	1.2930804799733502	-1.5164388189480502	0.130246607751273	0.453094314742815	-4.95583744246268	0	Junction
ENSG00000122557.9	chr7:35633852-35634311(-)	HERPUD2	-0.0392291879072038	2.52678595400329	-1.51643385098395	0.130247862854624	0.453094314742815	-5.23851316059349	0	Junction
ENSG00000100604.12	chr14:92932852-92934800(+)	CHGA	0.0988449224197138	0.8263386552049871	1.51640489696832	0.130255177966565	0.45310561469767496	-4.85832766037577	0	Junction
ENSG00000146457.14	chr6:159739046-159742087(+)	WTAP	0.0475982766781108	2.56263734621617	1.5163911002961499	0.130258663751157	0.45310561469767496	-5.246731395069951	0	Junction
ENSG00000237517.9	chr22:18989466-18989579(+)	DGCR5	-0.170730420329945	-1.33511759128222	-1.5163635390653702	0.130265627424328	0.45310561469767496	-4.4227384669476395	0	Junction
ENSG00000185344.13	chr12:123726286-123727782(+)	ATP6V0A2	-0.0737640431064965	0.48250340114252	-1.51635911736685	0.13026674464611399	0.45310561469767496	-4.74218670354022	0	Junction
ENSG00000205609.12	chr16:28390646-28390839(-)	EIF3CL	0.0821449053342005	2.6206808839976903	1.5163503910813099	0.13026894952126	0.45310561469767496	-5.25829186197592	0	Junction
ENSG00000089876.11	chr10:125852643-125853960(-)	DHX32	-0.0536307867791786	1.35768753700266	-1.51631033464487	0.130279070975127	0.45310561469767496	-4.974140499804389	0	Junction
ENSG00000128908.15	chr15:41059927-41069569(-)	INO80	-0.0605574452380972	0.9547790259249409	-1.5163049139579698	0.130280440720481	0.45310561469767496	-4.86649918934114	0	Junction
ENSG00000131503.20	chr5:140497279-140504820(+)	ANKHD1	0.0460272985178972	2.1821798573674	1.5163018181961299	0.130281222988992	0.45310561469767496	-5.17220340966201	0	Junction
ENSG00000079819.17	chr6:130901181-130904464(-)	EPB41L2	0.0291034782304493	4.15260732485187	1.5163002002288501	0.13028163183483601	0.45310561469767496	-5.4684418271542	0	Junction
ENSG00000149091.15	chr11:46374236-46374398(+)	DGKZ	-0.0398516708947876	3.76817644828206	-1.5162974741966	0.13028232068103998	0.45310561469767496	-5.42102021685791	0	Junction
ENSG00000138035.14	chr2:55662027-55666990(-)	PNPT1	-0.0555245839312248	1.71400438197647	-1.51628573461694	0.130285287209864	0.45310561469767496	-5.05771046270519	0	Junction
ENSG00000072121.15	chr14:67802283-67804100(-)	ZFYVE26	0.0669721978199117	0.5144952845701679	1.51628110037667	0.130286458272016	0.45310561469767496	-4.7602608203899806	0	Junction
ENSG00000163697.16	chr4:40827220-40830462(-)	APBB2	-0.04492063182532	2.72012501651339	-1.5162492992333898	0.130294494571028	0.45312331857904603	-5.27166462026669	0	Junction
ENSG00000128591.15	chr7:128847865-128847944(+)	FLNC	-0.11396965765949199	0.504547997337674	-1.5161930200169	0.13030871754114098	0.45316133808442294	-4.7800202826974	0	Junction
	chr15:101049665-101050633(-)		0.132592677774821	-1.30329654666704	1.5161827271792798	0.13031131889371902	0.45316133808442294	-4.42360115044276	0	Junction
ENSG00000128487.16	chr17:20096799-20110426(+)	SPECC1	0.0605741789455605	1.32591912716098	1.5161335271833798	0.130323753976605	0.453194336056319	-4.963143228469059	0	Junction
ENSG00000175497.16	chr2:115162273-115309238(+)	DPP10	-0.150377701628737	-0.20440937234474202	-1.5161107037553898	0.130329522811676	0.453204151517001	-4.63269283472722	0	Junction
ENSG00000172006.11	chr19:2827744-2832302(+)	ZNF554	0.093859132967656	-0.0440107048574345	1.5160879437448898	0.130335275815493	0.45320958307071796	-4.64960169158149	0	Junction
ENSG00000100906.10	chr14:35403799-35404417(-)	NFKBIA	-0.0764849752731177	1.99185146367155	-1.51607551784635	0.13033841676931301	0.45320958307071796	-5.1276326793247	0	Junction
ENSG00000161533.11	chr17:75953621-75955565(-)	ACOX1	0.0359905842597316	2.94969678458816	1.5160695568293898	0.130339923585019	0.45320958307071796	-5.31507082463346	0	Junction
ENSG00000135250.16	chr7:105143331-105145282(-)	SRPK2	-0.0317422651039844	3.5483677515600895	-1.5160255820565	0.130351039872478	0.45323799069584103	-5.39656159953536	0	Junction
ENSG00000149256.15	chr11:79297544-79440508(-)	TENM4	0.137032657002208	-0.8244388182308922	1.51599805612628	0.130357998468521	0.453240005398572	-4.4854758701873	0	Junction
ENSG00000106012.17	chr7:2578356-2578475(+)	IQCE	0.047295361855239	2.02534308955132	1.51598083534072	0.130362352055845	0.453240005398572	-5.136877535332389	0	Junction
ENSG00000130816.14	chr19:10149658-10149852(-)	DNMT1	-0.0589596872387035	1.04202164763214	-1.5159766627370101	0.13036340694896198	0.453240005398572	-4.8961217310048895	0	Junction
ENSG00000181904.8	chr5:134846213-134854897(+)	C5orf24	-0.0482084075973949	2.02835876147678	-1.51597026906747	0.13036502337177802	0.453240005398572	-5.14285061733147	0	Junction
ENSG00000151553.14	chr10:114847234-114848646(+)	FAM160B1	0.0440457187283605	2.14783606905125	1.5159650152790702	0.130366351625937	0.453240005398572	-5.168894865599491	0	Junction
ENSG00000132849.19	chr1:62017948-62037976(+)	PATJ	0.0668146430925565	1.4520668173122901	1.51593953895322	0.130372792658331	0.45325215456013596	-5.0026644050434905	0	Junction
ENSG00000134343.12	chr11:26559780-26578823(+)	ANO3	0.241023035308649	-0.9277236959349949	1.51591620774199	0.13037869157125698	0.45326241849048704	-4.62795838377745	0	Junction
ENSG00000130707.17	chr9:130458590-130464110(+)	ASS1	-0.0925744248651931	1.3421865688298702	-1.5158336930896399	0.130399555711666	0.45328872322667396	-4.9738135999237905	0	Junction
ENSG00000182621.17	chr20:8646182-8647899(+)	PLCB1	0.04048121435206	4.05417160722662	1.51583191137547	0.130400006253486	0.45328872322667396	-5.45760795086084	0	Junction
ENSG00000165689.16	chr9:136404694-136405090(-)	SDCCAG3	-0.08939228916824901	0.0402127731786367	-1.5158277667939402	0.13040105429794502	0.45328872322667396	-4.63027179637464	0	Junction
ENSG00000082438.15	chr2:164686033-164692220(-)	COBLL1	-0.104208357169968	0.0397345311521435	-1.5158144210441002	0.130404429095579	0.45328872322667396	-4.6482280978099	0	Junction
ENSG00000152689.17	chr2:33534401-33539096(+)	RASGRP3	-0.14650587161337697	-0.8981847483484641	-1.51580942548477	0.130405692361831	0.45328872322667396	-4.47597832506828	0	Junction
ENSG00000099821.13	chr19:617481-617569(-)	POLRMT	-0.0470319281192472	2.226772225577	-1.5158059797616499	0.130406563714404	0.45328872322667396	-5.18097259312508	0	Junction
ENSG00000157881.13	chr1:2521801-2526463(-)	PANK4	-0.0596843572557793	1.15791991174533	-1.51577523196275	0.13041433940175398	0.45328872322667396	-4.93216086337993	0	Junction
ENSG00000254635.5	chr10:28524612-28525947(-)	WAC-AS1	0.14771142445905303	-1.06494296962911	1.51577316096598	0.13041486314079	0.45328872322667396	-4.46100564419648	0	Junction
ENSG00000156042.17	chr10:73292015-73293262(-)	CFAP70	0.149057148578082	-0.615171438856081	1.51576833372058	0.13041608392011	0.45328872322667396	-4.52166938280062	0	Junction
	chr14:49853839-49862579(-)		-0.673714167871011	-2.5957081436122595	-1.51576228762271	0.130417612951936	0.45328872322667396	-4.36733336142765	0	Junction
	chr21:8219068-8446236(+)		0.5046516414076551	-2.831208767043	1.51575809759789	0.13041867259916198	0.45328872322667396	-4.36727632263241	0	Junction
ENSG00000171914.15	chr15:62750492-62752304(+)	TLN2	0.0406832903159449	3.3481091060997303	1.5157268904123602	0.130426565032529	0.45330591215636895	-5.373640760409559	0	Junction
ENSG00000177133.10	chr1:3060284-3061106(-)	LINC00982	-0.160153529546537	-1.14681995541539	-1.5156800587857602	0.13043840965331	0.453336836080442	-4.43349554270483	0	Junction
ENSG00000164187.6	chr5:36136520-36137273(-)	LMBRD2	0.038660426531324996	3.0195076656008797	1.51565219869986	0.13044545640337898	0.4533510840525471	-5.324371330433451	0	Junction
ENSG00000115020.16	chr2:208336929-208338507(+)	PIKFYVE	0.036490272714662	2.31391366919929	1.51562015660456	0.130453561290539	0.453357652158514	-5.20121966549889	0	Junction
ENSG00000139323.13	chr12:89466923-89467616(-)	POC1B	0.0833379299752025	2.4251815459382002	1.5156086239238602	0.130456478520229	0.453357652158514	-5.218696184806	0	Junction
ENSG00000161544.9	chr17:76531143-76531459(-)	CYGB	-0.08956878729406	0.22912539890312697	-1.5156068969557601	0.130456915366891	0.453357652158514	-4.71771328719892	0	Junction
ENSG00000130787.13	chr12:122861193-122861307(+)	HIP1R	-0.0478603285479947	2.97470415865817	-1.51559456955956	0.13046003368681802	0.453357652158514	-5.31373379922192	0	Junction
ENSG00000165669.13	chr10:118322412-118326153(-)	FAM204A	-0.12291689602404902	-0.9095941266737729	-1.51558647054075	0.130462082434252	0.453357652158514	-4.4612353081872005	0	Junction
ENSG00000159256.12	chr21:36338922-36341398(+)	MORC3	-0.0327146473932694	4.12681132010112	-1.5155421565446698	0.130473292653855	0.453386365520121	-5.46352325275172	0	Junction
ENSG00000147649.9	chr8:97691189-97699753(+)	MTDH	-0.0438485810860874	2.6076718054244705	-1.5155295674741798	0.130476477478558	0.45338719047933296	-5.253278537851821	0	Junction
ENSG00000060971.17	chr3:38123123-38125564(-)	ACAA1	-0.0423265915655461	3.08932208783846	-1.5154194545185802	0.13050433679971	0.45346808402182504	-5.33539153130929	0	Junction
ENSG00000096717.11	chr10:67908126-67909255(+)	SIRT1	-0.0503359940846379	1.64854006992262	-1.5154142525598702	0.130505653044994	0.45346808402182504	-5.04781062887994	0	Junction
ENSG00000182872.15	chrX:47186172-47186257(+)	RBM10	-0.0470194487574546	2.17897790325557	-1.5153672561417901	0.13051754496019502	0.45349294324732503	-5.17040898880004	0	Junction
ENSG00000130254.11	chr19:5587981-5590277(-)	SAFB2	-0.0732236860391143	1.1203327486016699	-1.51535282834889	0.130521195920306	0.45349294324732503	-4.91487023427497	0	Junction
ENSG00000132837.14	chr5:79030999-79032686(-)	DMGDH	0.10772682788056599	-0.337463538021382	1.51534432546524	0.130523347616463	0.45349294324732503	-4.56084928080052	0	Junction
ENSG00000047849.21	chr3:47928351-47977864(-)	MAP4	-0.0453608008491916	4.50539111366264	-1.51533439891509	0.13052585961332402	0.45349294324732503	-5.50468169828855	0	Junction
ENSG00000114841.17	chr3:52328015-52331147(+)	DNAH1	-0.10507824572977802	-0.12093288012038199	-1.51532772730026	0.130527547942632	0.45349294324732503	-4.61171264552007	0	Junction
ENSG00000092199.17	chr14:21263337-21268622(-)	HNRNPC	-0.159179164051581	-1.02449146852297	-1.51530894604756	0.130532300847231	0.45349577913803796	-4.45399961489407	0	Junction
ENSG00000076356.6	chr1:208060838-208079259(-)	PLXNA2	0.0560974372304033	1.55363474055336	1.5152995053088603	0.130534690032194	0.45349577913803796	-5.03688235151814	0	Junction
ENSG00000073910.19	chr13:32237987-32239251(+)	FRY	0.0475738109617005	1.84198083626303	1.51528603803051	0.130538098279845	0.45349577913803796	-5.11157330990652	0	Junction
ENSG00000088854.12	chr20:3330683-3332279(-)	C20orf194	-0.0469265380382829	2.54171409972231	-1.5152779045629499	0.130540156700492	0.45349577913803796	-5.241870814101031	0	Junction
ENSG00000010165.19	chr1:171782121-171783739(+)	METTL13	0.0517624569018899	1.5575695721574199	1.5152659321043402	0.130543186740257	0.453496063692865	-5.03645693058724	0	Junction
ENSG00000107263.18	chr9:131602150-131603960(-)	RAPGEF1	0.085597335738032	0.7347614239442221	1.51523657232574	0.13055061746738303	0.453496877261728	-4.83171585498147	0	Junction
ENSG00000143624.13	chr1:153772712-153772924(+)	INTS3	0.0456160456001807	2.13489759190383	1.5152111609690901	0.13055704914619698	0.453496877261728	-5.166923709671781	0	Junction
ENSG00000108788.11	chr17:42568560-42568836(+)	MLX	-0.0623652186811469	1.1481558747125	-1.51520881702773	0.13055764241613	0.453496877261728	-4.9339072382417	0	Junction
ENSG00000138286.14	chr10:73208787-73210250(+)	FAM149B1	-0.0460251542827639	1.9771634013648602	-1.51520218825227	0.130559320222535	0.453496877261728	-5.120232134851481	0	Junction
ENSG00000170145.4	chr11:111616360-111620338(+)	SIK2	0.0411795918353619	2.84354644286614	1.5151932132554498	0.130561591906749	0.453496877261728	-5.2995625475828305	0	Junction
ENSG00000105726.16	chr19:19651798-19652594(-)	ATP13A1	0.0605928982001381	1.0122111654702801	1.5151787324922	0.130565257234376	0.453496877261728	-4.89416263379309	0	Junction
ENSG00000158669.11	chr8:41615049-41618683(+)	GPAT4	-0.0447291254137206	2.01559020251437	-1.5151756728524899	0.13056603169151598	0.453496877261728	-5.13495117290246	0	Junction
ENSG00000089248.6	chr12:112013610-112022149(+)	ERP29	-0.070848721140771	0.858634489773174	-1.51517182362529	0.13056700601441498	0.453496877261728	-4.855596754929071	0	Junction
ENSG00000075292.18	chr2:71364253-71365432(+)	ZNF638	0.166861700124259	-1.0115038207729201	1.51514537922626	0.13057369981852499	0.45350692063556103	-4.45597607095881	0	Junction
ENSG00000119446.13	chr9:122242044-122245255(-)	RBM18	0.0473442335126549	1.7029151291737	1.51513710614022	0.13057579401884598	0.45350692063556103	-5.07053355592622	0	Junction
ENSG00000170456.15	chr12:31447770-31451939(-)	DENND5B	0.0368733643638078	3.2337513371352	1.5151030464479398	0.130584415964489	0.45352039418516493	-5.3580177920281296	0	Junction
ENSG00000101639.18	chr18:13037302-13038369(+)	CEP192	-0.06841597191798099	0.9131967227808679	-1.5150984878922	0.13058556996099	0.45352039418516493	-4.85773374367537	0	Junction
ENSG00000058804.11	chr1:53807792-53809694(-)	NDC1	0.0652701453530572	0.572194173243364	1.51505417481898	0.130596788211063	0.45353947368288205	-4.778530322028191	0	Junction
ENSG00000175061.17	chr17:16439704-16440184(+)	LRRC75A-AS1	-0.0673578245676992	2.34496567201441	-1.5150311136021701	0.13060262666092598	0.45353947368288205	-5.20059600079827	0	Junction
ENSG00000104343.19	chr8:73870302-73878807(-)	UBE2W	0.127509596423797	-1.14276498112178	1.5150305779528301	0.130602762274651	0.45353947368288205	-4.47135421955333	0	Junction
ENSG00000100380.13	chr22:40827230-40829625(-)	ST13	-0.0265268403405013	4.6819592687201395	-1.51503020256687	0.13060285731355098	0.45353947368288205	-5.52488752658116	0	Junction
ENSG00000104325.6	chr8:90001562-90018908(+)	DECR1	-0.10946177706828801	0.20660934228972502	-1.5149737233694198	0.130617157132162	0.45357889238221205	-4.6890114254942	0	Junction
ENSG00000100418.7	chr22:41604154-41607261(-)	DESI1	-0.0424550444352788	2.7719669642493	-1.5149428814944101	0.13062496641968	0.4535957709040421	-5.281445525124179	0	Junction
ENSG00000137628.16	chr4:168288316-168291747(-)	DDX60	0.13748331322151097	-1.38006512673771	1.51488392361022	0.130639895806464	0.453604709213373	-4.42290202331265	0	Junction
ENSG00000115816.14	chr2:37217038-37220384(-)	CEBPZ	0.0411992658165547	2.0534457882034	1.5148761217248201	0.130641871508888	0.453604709213373	-5.14476619590638	0	Junction
ENSG00000124209.3	chr20:58353539-58354155(+)	RAB22A	-0.0347701955775779	3.0456123417497496	-1.51487103221928	0.13064316035713	0.453604709213373	-5.32727438943281	0	Junction
ENSG00000127483.17	chr1:20749883-20757165(-)	HP1BP3	-0.0298577814230614	3.84223722341614	-1.51486897071188	0.130643682408735	0.453604709213373	-5.434784450855349	0	Junction
ENSG00000167862.9	chr17:75020396-75020487(+)	MRPL58	-0.0567847796671815	1.47688334431846	-1.51486690629693	0.130644205198269	0.453604709213373	-5.01058069542671	0	Junction
