## Supplementary material for "Genetic and environmental regulation of caudate nucleus transcriptome: insight into schizophrenia risk and the dopamine system": Data S4: BrainSeq_Phase3_Caudate_DifferentialExpression_DxSZ_all.txt (part 84 of 103)

gencodeID	Feature_ID	Symbol	logFC	AveExpr	t	P.Value	adj.P.Val	B	CtrlvsSZ	Feature_Type
ENSG00000170791.17	chr8:56214668-56216388(+)	CHCHD7	0.0664239054386269	0.9619494796945379	1.51485846368197	0.13064634321114502	0.453604709213373	-4.893424130010231	0	Junction
ENSG00000103126.14	chr16:310070-314542(-)	AXIN1	-0.073718668322059	0.583860738921963	-1.5148508079594698	0.13064828197446102	0.453604709213373	-4.76515501075413	0	Junction
ENSG00000117758.13	chr1:27789632-27793532(+)	STX12	0.0293367733001638	3.8301088474680096	1.51483955746314	0.13065113113218102	0.453604709213373	-5.435696123380571	0	Junction
ENSG00000087087.18	chr7:100875329-100875572(+)	SRRT	-0.0669433329858618	1.0806406310322498	-1.5148211618506298	0.130655789875472	0.453610645667604	-4.89646242728188	0	Junction
ENSG00000205339.9	chr11:9437975-9438079(+)	IPO7	0.0337593526752983	3.65020237952179	1.5148002661687099	0.13066108192568598	0.453618780518613	-5.41149958096896	0	Junction
ENSG00000130779.19	chr12:122354557-122355114(-)	CLIP1	0.0409229002398672	2.94685653266371	1.5147426573598102	0.130675672824251	0.453659197277988	-5.3181812871323695	0	Junction
ENSG00000136628.17	chr1:220011057-220018125(-)	EPRS	0.0633212996744443	0.930371652553061	1.51472133121633	0.13068107453523597	0.45366117258669103	-4.94832289240773	0	Junction
ENSG00000176715.15	chr16:89101348-89102603(+)	ACSF3	0.0776255700646426	0.56532287862983	1.5147171239586599	0.13068214021445698	0.45366117258669103	-4.770516309874401	0	Junction
ENSG00000170634.12	chr2:53973811-54050957(+)	ACYP2	-0.10528542612882699	0.117135568143978	-1.51469941007656	0.13068662713441598	0.45366651062808	-4.65839279920708	0	Junction
ENSG00000077264.14	chrX:111163047-111163561(+)	PAK3	-0.0412516057800558	3.7351805326827403	-1.51467012401337	0.130694045546833	0.4536820246032	-5.4178995503991905	0	Junction
ENSG00000153147.5	chr4:143545584-143545924(+)	SMARCA5	-0.0378853152636575	2.9641162460887904	-1.51464585901259	0.130700192329267	0.45369312373176596	-5.31474072807024	0	Junction
ENSG00000170759.10	chr10:32023034-32028427(-)	KIF5B	-0.255128344385511	-1.78134915359162	-1.5146323305902902	0.130703619431591	0.453694781881181	-4.38339908713152	0	Junction
ENSG00000197969.11	chr9:77177805-77199944(+)	VPS13A	0.0607029666066616	1.2743215410312	1.5145768235805401	0.13071768153798902	0.453715676701632	-4.964319788509379	0	Junction
ENSG00000131470.14	chr17:42573025-42573106(-)	PSMC3IP	-0.0919025920682789	-0.0360044105750055	-1.5145745208925603	0.130718264924776	0.453715676701632	-4.62167170032138	0	Junction
ENSG00000127947.15	chr7:77607302-77610764(+)	PTPN12	0.0627584790239608	1.00081696119516	1.51455544979583	0.130723096671606	0.453715676701632	-4.88336479335842	0	Junction
ENSG00000197714.8	chr19:57280837-57284550(+)	ZNF460	-0.0406641529416514	2.7919359268610697	-1.5145470770390201	0.13072521799056402	0.453715676701632	-5.29071196847726	0	Junction
ENSG00000183963.18	chr22:31097339-31098666(+)	SMTN	-0.137320959730071	-1.33313196603348	-1.51454704756676	0.13072522545769502	0.453715676701632	-4.420988435048001	0	Junction
ENSG00000139163.15	chr12:22661206-22668597(+)	ETNK1	-0.132708575249148	-0.9484591413790571	-1.51453368793911	0.130728610304304	0.453715676701632	-4.45561336528249	0	Junction
ENSG00000108175.16	chr10:79208450-79216168(+)	ZMIZ1	-0.0571027096555726	1.7968179869981997	-1.5145270747905002	0.130730285862309	0.453715676701632	-5.08342964382397	0	Junction
ENSG00000146729.9	chr7:55978396-55981472(+)	GBAS	0.0460089158869371	3.43481891208758	1.51451181780879	0.13073415155190402	0.45371885618012503	-5.38694470211011	0	Junction
ENSG00000124486.12	chrX:41141218-41141292(+)	USP9X	0.0425885211999388	2.4137017091038198	1.51447058398562	0.130744599487137	0.453738971117755	-5.221080951131929	0	Junction
ENSG00000187240.13	chr11:103200155-103203662(+)	DYNC2H1	0.0830210233262859	0.35891694257829493	1.5144637090738202	0.130746341533727	0.453738971117755	-4.72883151443632	0	Junction
ENSG00000110888.17	chr12:30710515-30711565(-)	CAPRIN2	0.0982276560546101	-0.348995910333244	1.51445402046452	0.130748796579006	0.453738971117755	-4.5769096440028	0	Junction
ENSG00000101150.17	chr20:63873817-63875815(+)	TPD52L2	-0.0551431282235203	1.52463741761217	-1.5144226202950901	0.130756753472066	0.45375157065035904	-5.01746795286583	0	Junction
ENSG00000156113.21	chr10:76885018-76887290(-)	KCNMA1	0.0720032265909671	0.632976011916932	1.51441641157359	0.130758326824568	0.45375157065035904	-4.833653634731309	0	Junction
ENSG00000241878.10	chr22:31648277-31650698(-)	PISD	-0.0612520193109972	0.7542734983400241	-1.51437959189267	0.13076765760516398	0.453755205567391	-4.82537504997761	0	Junction
ENSG00000163803.12	chr2:28573306-28578106(+)	PLB1	0.13589047425492698	-1.3597762166998797	1.5143777381365502	0.13076812739457902	0.453755205567391	-4.42696299174203	0	Junction
ENSG00000101199.12	chr20:63281348-63282818(+)	ARFGAP1	-0.0494388397411344	1.97390731469886	-1.51437735793407	0.130768223747818	0.453755205567391	-5.1265405518043	0	Junction
ENSG00000137076.19	chr9:35707489-35707730(-)	TLN1	-0.0369356247752344	3.0200339409004404	-1.5143561748332701	0.13077359218607698	0.453755676329466	-5.3276095466760705	0	Junction
ENSG00000141837.19	chr19:13359800-13365316(-)	CACNA1A	0.0527368626545517	1.58610986010052	1.5143506431538303	0.13077499410916998	0.453755676329466	-5.0482097971071695	0	Junction
ENSG00000133812.15	chr11:10042982-10193901(-)	SBF2	0.0484774371879331	2.0286470043525298	1.51434190429095	0.130777208869758	0.453755676329466	-5.141338288586559	0	Junction
ENSG00000173914.11	chr11:66677092-66677763(-)	RBM4B	-0.0562723038885079	1.4404855189805201	-1.51432895772027	0.13078049007740303	0.45375682612284995	-5.00003194488989	0	Junction
ENSG00000147255.18	chrX:131278135-131278460(-)	IGSF1	-0.116173251270393	0.502429510261948	-1.5142974204554498	0.130788483220186	0.453763654853729	-4.75566649898748	0	Junction
ENSG00000178188.14	chr16:28871984-28872189(+)	SH2B1	-0.050243811237513	1.81865644067965	-1.51429682717598	0.130788633590947	0.453763654853729	-5.08526870554098	0	Junction
ENSG00000122257.18	chr16:24562162-24563198(+)	RBBP6	-0.10943204243975099	-0.38647007306676395	-1.5142862761531397	0.13079130784270898	0.453763654853729	-4.55360714477287	0	Junction
ENSG00000163781.12	chr3:133652615-133653344(-)	TOPBP1	-0.097486874064007	-0.38216491177353906	-1.5142578328162801	0.130798517274722	0.45376931550065597	-4.58445719655459	0	Junction
ENSG00000114739.13	chr3:38478519-38479127(+)	ACVR2B	-0.0826945415591876	0.439214868689373	-1.51425656251449	0.130798839260842	0.45376931550065597	-4.73175744756046	0	Junction
ENSG00000174744.13	chr11:66338786-66340120(-)	BRMS1	-0.0595493353134661	1.31806142377547	-1.5142215783952502	0.130807707003227	0.45377232442102394	-4.96546074658137	0	Junction
ENSG00000275395.4	chr19:39928307-39934563(-)	FCGBP	0.19958282569093	-0.8748233943828309	1.51421634919075	0.130809032537395	0.45377232442102394	-4.54119711556166	0	Junction
ENSG00000064419.13	chr7:128982325-128984167(-)	TNPO3	0.0430531264550656	1.7682880391204399	1.51421386004499	0.130809663506594	0.45377232442102394	-5.0819500973333795	0	Junction
ENSG00000141452.9	chr18:23504448-23506969(+)	C18orf8	-0.0851387677378974	0.10570509170088001	-1.5142065904228899	0.13081150628393198	0.45377232442102394	-4.66606491789771	0	Junction
ENSG00000121104.7	chr17:49722595-49732550(-)	FAM117A	-0.0931477034852071	0.0795350653003528	-1.51416110059551	0.130823037964533	0.45378656083900704	-4.660233435242589	0	Junction
ENSG00000083520.14	chr13:72777494-72778186(-)	DIS3	0.0443727559904755	2.38469510531934	1.51415516447565	0.130824542830529	0.45378656083900704	-5.217366866807099	0	Junction
	chr7:92491476-92492171(+)		-0.113371858964768	-0.408332972990387	-1.5141550107638002	0.130824581798205	0.45378656083900704	-4.538684224966491	0	Junction
ENSG00000105559.11	chr19:48837552-48838016(-)	PLEKHA4	0.155718693479831	-1.1680006576858402	1.5141438532801201	0.1308274103695	0.45378656083900704	-4.44015342690548	0	Junction
ENSG00000086827.8	chr11:113738395-113739212(-)	ZW10	0.066152946023878	0.809810171829442	1.51409623249782	0.13083948340991902	0.45381081606588297	-4.8525379144539	0	Junction
ENSG00000048707.13	chr1:12244618-12249222(+)	VPS13D	0.0447512658406301	1.8870661657668102	1.51409299769654	0.13084030354313	0.45381081606588297	-5.11060465070344	0	Junction
ENSG00000100427.15	chr22:50068556-50070526(-)	MLC1	-0.0533061212679356	3.5038629267085897	-1.51406368655097	0.130847735107586	0.45381605071170794	-5.39287722551438	0	Junction
ENSG00000110497.14	chr11:46508371-46512726(-)	AMBRA1	-0.0601464525726255	1.2383665793616698	-1.51406336816186	0.130847815833946	0.45381605071170794	-4.94252002824436	0	Junction
ENSG00000160360.11	chr9:136337073-136337440(+)	GPSM1	-0.0878054381774909	0.25106303198053503	-1.51404145862195	0.130853371008444	0.45381605071170794	-4.68451782302923	0	Junction
ENSG00000184508.10	chr15:90932111-90932428(-)	HDDC3	0.06761643894885	0.656388929681378	1.51402712945778	0.130857004274318	0.45381605071170794	-4.81665051132174	0	Junction
ENSG00000138801.8	chr4:107701286-107720119(-)	PAPSS1	-0.0391803805377302	4.112867464406881	-1.5140229491747401	0.130858064230896	0.45381605071170794	-5.46785956535295	0	Junction
ENSG00000184056.14	chr15:90999976-91000489(-)	VPS33B	-0.0705904588731331	0.607403541378962	-1.5140172314713702	0.130859514028074	0.45381605071170794	-4.79726809107495	0	Junction
ENSG00000135625.7	chr2:73292779-73293181(-)	EGR4	-0.16774199249379199	-0.9005272652623071	-1.5139515108561399	0.130876179232892	0.453863612744316	-4.47468719422553	0	Junction
ENSG00000073712.14	chr14:52881470-52893292(-)	FERMT2	0.0558379383997884	2.8624797165116203	1.51390861893553	0.130887056508019	0.45388308090398793	-5.30481154491748	0	Junction
ENSG00000109794.13	chr4:186149284-186149565(+)	FAM149A	0.0625822437737846	1.75182099475151	1.5139061037827801	0.130887694365805	0.45388308090398793	-5.08509804595747	0	Junction
ENSG00000168679.17	chr1:110363894-110375457(-)	SLC16A4	0.133228256356454	-0.874135981396842	1.5138848984443602	0.13089307226275002	0.45388904108363004	-4.4845464493533305	0	Junction
ENSG00000164889.13	chr7:151062039-151064201(+)	SLC4A2	-0.071182326876259	0.8665553471050089	-1.51387605741925	0.13089531449056302	0.45388904108363004	-4.846940186527701	0	Junction
ENSG00000144893.12	chr3:151365207-151365849(+)	MED12L	0.0748198774569792	0.418979088894474	1.5137838826487902	0.13091869329349698	0.453959875476133	-4.741143298424	0	Junction
ENSG00000105364.13	chr19:10252464-10252550(+)	MRPL4	0.0994036613830391	0.22961770250386498	1.5137539343566901	0.130926289946212	0.45397351712766404	-4.696508853182969	0	Junction
ENSG00000161249.20	chr19:35500030-35500377(-)	DMKN	-0.159232474617797	-1.4368363616570903	-1.5137451039919299	0.130928529912899	0.45397351712766404	-4.41869995554387	0	Junction
ENSG00000122218.14	chr1:160291930-160292011(-)	COPA	-0.028306007618895002	3.6730672672301603	-1.51372138769002	0.130934546089109	0.453984144081081	-5.41626634815764	0	Junction
ENSG00000175899.14	chr12:9091430-9093464(-)	A2M	-0.0584415810026121	3.76319136534073	-1.51368437780106	0.13094393491429	0.454005421889486	-5.42808448988684	0	Junction
ENSG00000266338.6	chr1:144426451-144427046(-)	NBPF15	-0.0927461218568497	0.310171137006928	-1.5136739288241101	0.130946585749851	0.454005421889486	-4.70485292617917	0	Junction
ENSG00000135974.9	chr2:105339750-105342847(+)	C2orf49	-0.0484484772071086	2.12931958391757	-1.5136565813776397	0.130950986773254	0.45401044762882703	-5.15963436495048	0	Junction
ENSG00000139842.14	chr13:113255126-113260606(+)	CUL4A	0.05172448186034099	1.6303576470308199	1.5136438803945202	0.13095420906830302	0.45401138655213497	-5.0509288963668295	0	Junction
ENSG00000204227.4	chr6:33208901-33209625(+)	RING1	-0.0418581999874069	2.4639820976450495	-1.5136184643290502	0.130960657420818	0.454023509753376	-5.23115381703113	0	Junction
ENSG00000184445.11	chr12:122546675-122547414(+)	KNTC1	0.125510288684024	-1.11007449902445	1.51357165320691	0.13097253459597902	0.45403697689463196	-4.44219694233043	0	Junction
ENSG00000204778.4	chr9:65289724-65289826(-)	RP11-15J10.1	0.196806108500994	-0.193951092372389	1.5135685710376598	0.130973316650327	0.45403697689463196	-4.614632381200249	0	Junction
ENSG00000070808.15	chr5:150256832-150257562(-)	CAMK2A	-0.0488695610688634	5.25489055608925	-1.51355970470873	0.130975566368958	0.45403697689463196	-5.587492228644099	0	Junction
ENSG00000106013.14	chr7:118236148-118236789(+)	ANKRD7	0.0842996352696455	0.075587616322158	1.5135556692965	0.130976590313645	0.45403697689463196	-4.66052523430386	0	Junction
ENSG00000123146.19	chr19:14388501-14388701(+)	ADGRE5	-0.15100036921584303	-0.6990279887846289	-1.51354498972195	0.13097930017682002	0.45403697689463196	-4.516207621134661	0	Junction
ENSG00000134769.21	chr18:34493515-34679467(+)	DTNA	-0.0589337028041197	1.5510595284108002	-1.5135209228298998	0.130985407132979	0.45404791446346	-5.025183868263929	0	Junction
ENSG00000138430.15	chr2:174123278-174123594(-)	OLA1	0.042523699858836	2.1972292357391296	1.51350068356596	0.130990543002934	0.45405548544124896	-5.18524764128023	0	Junction
	chr3:15735267-15738547(+)		-0.27033273532104	-1.41026602991846	-1.51346801281692	0.130998833789321	0.45407399178967794	-4.42078304620465	0	Junction
ENSG00000167548.14	chr12:49048770-49049107(-)	KMT2D	-0.0733505765961169	0.595628932149781	-1.5134252355614999	0.131009689899999	0.45410031310066	-4.78545469726447	0	Junction
ENSG00000136754.16	chr10:26759236-26763879(-)	ABI1	0.0807905759895738	0.524882847057291	1.5134148269960401	0.13101233151573102	0.45410031310066	-4.76454109634091	0	Junction
ENSG00000142794.18	chr1:21480982-21481596(+)	NBPF3	0.156102119114647	-1.1787856788995001	1.51338787244129	0.131019172572023	0.454109442297087	-4.4346199212605395	0	Junction
ENSG00000126432.13	chr11:64321069-64321585(+)	PRDX5	0.0287936530913679	5.3081186646273	1.5133811860776398	0.131020869611762	0.454109442297087	-5.59459083095359	0	Junction
ENSG00000186815.12	chr12:113280196-113284580(+)	TPCN1	-0.0571831197739136	1.91779213535719	-1.51331639054232	0.131037315999027	0.454149876139957	-5.1119851970155095	0	Junction
ENSG00000151914.19	chr6:56598007-56600068(-)	DST	0.17026977962193202	1.1527331548878799	1.51331049770424	0.13103881179751198	0.454149876139957	-4.937734302804429	0	Junction
ENSG00000128536.15	chr7:106026696-106028550(+)	CDHR3	-0.0930353012166183	0.262157365020093	-1.5133003295982301	0.13104139283258198	0.454149876139957	-4.69475117967994	0	Junction
ENSG00000171720.9	chr5:141621538-141625207(-)	HDAC3	0.0444377524025756	2.2624275611485203	1.51327132007774	0.13104875672136598	0.45416516475159	-5.1969526695062696	0	Junction
ENSG00000205683.11	chr14:72714502-72723632(-)	DPF3	-0.0648444405761961	0.719923652735609	-1.5132457220950002	0.131055254879796	0.45417745244969504	-4.8059625857456	0	Junction
ENSG00000128590.4	chr7:108570104-108571716(+)	DNAJB9	0.0523261594937975	1.6647133817861899	1.51321073558193	0.131064136762931	0.454198000305441	-5.06678603833059	0	Junction
ENSG00000099625.12	chr19:1231276-1233425(-)	CBARP	-0.068871357886085	1.85898736537409	-1.51311439461472	0.131088596872705	0.454250546804469	-5.101251193155281	0	Junction
ENSG00000081479.12	chr2:169206189-169206329(-)	LRP2	-0.13269830878621197	-0.0698534247852236	-1.51310695860987	0.13109048495555098	0.454250546804469	-4.6669635147885	0	Junction
ENSG00000147065.16	chrX:65731985-65733183(+)	MSN	0.0462069212411227	3.2878399464521895	1.5130985873721299	0.131092610529572	0.454250546804469	-5.36924274428681	0	Junction
ENSG00000017260.19	chr3:130999660-131001219(+)	ATP2C1	-0.0295626343229613	3.7061709498660997	-1.5130934956886002	0.13109390339216198	0.454250546804469	-5.41975541061064	0	Junction
ENSG00000073921.17	chr11:86023542-86026291(-)	PICALM	-0.11822603222726301	-0.741669455560008	-1.51308684476574	0.131095592186338	0.454250546804469	-4.49096232061137	0	Junction
ENSG00000030066.13	chr11:47813048-47813315(-)	NUP160	0.0866956107528208	0.12396624403071602	1.51305704538523	0.131103159016436	0.454250546804469	-4.665356411207231	0	Junction
ENSG00000104299.14	chr8:28793988-28796543(-)	INTS9	-0.0812200332439636	0.155116018886739	-1.51304372328755	0.131106541950088	0.454250546804469	-4.6709238049949	0	Junction
ENSG00000251322.7	chr22:50706153-50714916(+)	SHANK3	-0.12546684748425802	-0.36679281948403997	-1.51304286329743	0.13110676033316002	0.454250546804469	-4.5577162989083	0	Junction
ENSG00000137776.16	chr15:58880108-58883625(-)	SLTM	-0.047819796904089	2.00230969127994	-1.5130290988430903	0.131110255672124	0.454250546804469	-5.13666633170889	0	Junction
ENSG00000213949.8	chr5:52929702-52932046(+)	ITGA1	0.0936049417541759	0.139800212999699	1.51302470468396	0.131111371538073	0.454250546804469	-4.68281840475879	0	Junction
ENSG00000178425.13	chr6:116221229-116223033(+)	NT5DC1	-0.0501775663141893	2.1756767936715202	-1.51302308420438	0.13111178304938498	0.454250546804469	-5.170830333308429	0	Junction
ENSG00000120594.16	chr10:20047016-20068169(+)	PLXDC2	-0.049082982471854004	2.20887295818145	-1.5129951065132299	0.13111888797895	0.45425756832162606	-5.18019557798268	0	Junction
ENSG00000227345.8	chr10:49857454-49861587(-)	PARG	0.0459139529429611	1.7113161454253998	1.5129705373601499	0.131125127558079	0.45425756832162606	-5.072506421613371	0	Junction
ENSG00000103657.13	chr15:63655956-63656087(-)	HERC1	0.0376209443639321	2.8233265553134603	1.51297046841474	0.131125145067773	0.45425756832162606	-5.30142854558338	0	Junction
ENSG00000163312.10	chr4:83416866-83418092(-)	HELQ	0.0918500127420502	-0.280074526318424	1.51296859041771	0.13112562201323	0.45425756832162606	-4.57458429700109	0	Junction
ENSG00000081665.13	chr19:19795661-19806030(-)	ZNF506	-0.0659681108292551	1.1950772746220701	-1.51295305380685	0.13112956781992302	0.45426100733942204	-4.93916292122145	0	Junction
ENSG00000113360.16	chr5:31448608-31449280(-)	DROSHA	0.0387630539848306	2.6315555473594103	1.5129288196576398	0.131135722710213	0.45427209877037605	-5.2635837270028	0	Junction
ENSG00000118257.16	chr2:205683364-205697543(+)	NRP2	0.10942846606778699	-0.000220099112824339	1.5128970122421002	0.13114380136908	0.454276757990305	-4.642241067813309	0	Junction
ENSG00000138378.17	chr2:191039298-191041064(-)	STAT4	0.0952202987519893	0.0974586914804406	1.5128958909368797	0.131144086172706	0.454276757990305	-4.7242092969159595	0	Junction
ENSG00000204628.11	chr5:181237720-181238098(-)	RACK1	0.0249827297333214	5.74330640160523	1.51288864219996	0.131145927312423	0.454276757990305	-5.63551327687564	0	Junction
ENSG00000102181.20	chrX:150793757-150795205(-)	CD99L2	-0.0293754056580452	4.28708679754546	-1.51287041575501	0.131150556819128	0.454282564405916	-5.488474937214919	0	Junction
ENSG00000250349.3	chrX:38681288-38687598(+)	RP5-972B16.2	-0.0413464644792551	6.15377639830793	-1.51282885672415	0.131161113265224	0.45430889997800106	-5.67860736442515	0	Junction
ENSG00000049246.14	chr1:7810568-7819284(+)	PER3	-0.111943201064474	0.0553541754020365	-1.5127969770516398	0.131169211497282	0.45431535921688	-4.64070880051512	0	Junction
ENSG00000077782.19	chr8:38414630-38414778(-)	FGFR1	0.0672355114663761	1.3472947639007398	1.5127901225513203	0.13117095276219098	0.45431535921688	-4.9811850108371205	0	Junction
ENSG00000255864.5	chr12:24368640-24407484(-)	RP11-444D3.1	0.0716934772580215	0.655341506174104	1.51278033754672	0.131173438501206	0.45431535921688	-4.79807088675772	0	Junction
ENSG00000121749.15	chr12:71921455-71922982(+)	TBC1D15	-0.0437533435624574	2.32561418512191	-1.51277501000516	0.13117479190156697	0.45431535921688	-5.20068690731208	0	Junction
ENSG00000166685.11	chr17:73203147-73203631(+)	COG1	-0.0452236741112555	2.11684433361031	-1.5127072420676801	0.131192008511496	0.4543555563490061	-5.16412058363247	0	Junction
ENSG00000010610.9	chr12:6816404-6817129(+)	CD4	-0.126107387612638	-0.725590443025354	-1.51270607319381	0.131192305482187	0.4543555563490061	-4.52789204489659	0	Junction
ENSG00000197535.14	chr15:52384323-52387828(-)	MYO5A	0.0336370578445998	4.12631183967252	1.5126470557025802	0.131207300479296	0.45439176219217403	-5.47153544920858	0	Junction
ENSG00000198951.11	chr22:42065900-42066709(-)	NAGA	0.0825582034762475	0.233325559138879	1.51264167524679	0.131208667596632	0.45439176219217403	-4.704679760170929	0	Junction
ENSG00000135336.14	chr6:87664860-87665753(+)	ORC3	0.054340792957744	1.38329185037634	1.51262431631955	0.131213078393419	0.454396518281658	-4.99162137656471	0	Junction
ENSG00000123552.17	chr6:99443663-99445796(-)	USP45	0.0491163784652386	2.83158675394035	1.5125998618916898	0.131219292309168	0.454396518281658	-5.29371659498803	0	Junction
ENSG00000178921.13	chr17:8256964-8257806(+)	PFAS	0.0919510200865052	-0.29342691168619706	1.5125991048428797	0.13121948468034	0.454396518281658	-4.5867361054500595	0	Junction
ENSG00000137478.14	chr11:72984217-72985061(-)	FCHSD2	-0.0472029574404473	3.53701084111207	-1.51258976945272	0.131221856883522	0.454396518281658	-5.39681595654781	0	Junction
ENSG00000243335.8	chr7:66638432-66638855(+)	KCTD7	-0.0590697922025248	1.6943481407775802	-1.51252521058698	0.13123826276200698	0.454443098605806	-5.0631569980238	0	Junction
ENSG00000058668.14	chr1:203733401-203739545(+)	ATP2B4	0.137711624936883	-1.1129267679518402	1.51250214336402	0.131244125056005	0.454443960197363	-4.45886566809136	0	Junction
ENSG00000109046.14	chr17:27311617-27312209(+)	WSB1	-0.0444531276119948	3.8242213827509803	-1.51250098217973	0.13124442016426402	0.454443960197363	-5.4343825954842195	0	Junction
ENSG00000101158.13	chr20:58994240-58994641(+)	NELFCD	-0.0542812869573742	1.56283976391974	-1.51247736499862	0.13125042244608	0.454454513860539	-5.03262872512213	0	Junction
	chr2:229180827-229180935(-)		-0.729408617247206	2.4438416522594197	-1.5124396269706202	0.131260013969843	0.45447749451709896	-5.21382700665505	0	Junction
ENSG00000125912.10	chr19:3201627-3203755(+)	NCLN	-0.0686911062768163	0.769085644721537	-1.51239763227716	0.13127068801209	0.45449247728174796	-4.82670130415218	0	Junction
ENSG00000178425.13	chr6:116108436-116110849(+)	NT5DC1	-0.0489628183935718	2.2495929324579	-1.5123674244204	0.131278366541408	0.45449247728174796	-5.19141225856895	0	Junction
ENSG00000137764.19	chr15:67693569-67703336(+)	MAP2K5	0.0376106771728431	3.2849057649868705	1.5123566726916102	0.13128109960565	0.45449247728174796	-5.36492913595814	0	Junction
ENSG00000157796.17	chr4:39273062-39274807(+)	WDR19	0.0887550240667457	-0.0536342198303883	1.5123527187146002	0.131282104708473	0.45449247728174796	-4.641186628048111	0	Junction
ENSG00000149091.15	chr11:46347821-46367290(+)	DGKZ	-0.0685569905765133	2.32298072888928	-1.5123521712248502	0.131282243881097	0.45449247728174796	-5.20042989869204	0	Junction
ENSG00000176485.10	chr11:63598114-63613999(-)	PLA2G16	-0.16234858206906197	-1.3898864225903502	-1.5123344515950399	0.131286748296646	0.45449247728174796	-4.4225066525142	0	Junction
ENSG00000106804.7	chr9:120997775-121005918(-)	C5	0.0917184691495266	-0.104180746008721	1.5123310715631797	0.131287607530744	0.45449247728174796	-4.61282824257648	0	Junction
ENSG00000011275.18	chr7:5652511-5711760(-)	RNF216	0.0435137533435816	1.99850126382725	1.51232961391547	0.13128797807908	0.45449247728174796	-5.138451790544639	0	Junction
ENSG00000184232.8	chr11:120226997-120228867(+)	OAF	-0.0849522194416397	1.9809262285781801	-1.5123148614032298	0.131291728358116	0.454495231674479	-5.12404030078192	0	Junction
ENSG00000137727.12	chr11:110614646-110615552(-)	ARHGAP20	0.0597767937141655	1.9133557863698798	1.51228380352153	0.131299623945106	0.45451233551670595	-5.13543818097226	0	Junction
ENSG00000122218.14	chr1:160298992-160299101(-)	COPA	-0.0299217132797358	3.7389408780556805	-1.5122434233835	0.131309890004445	0.454531507212758	-5.42592667807879	0	Junction
ENSG00000198677.10	chr5:95503004-95503813(-)	TTC37	0.0391276627300748	2.73633524576594	1.5122356044334	0.13131187793032	0.454531507212758	-5.28546523811029	0	Junction
ENSG00000135968.20	chr2:108495486-108496969(+)	GCC2	0.0360531206412042	3.54212651897392	1.51222715235432	0.13131402685217	0.454531507212758	-5.40255414850188	0	Junction
	chr8:42395136-42398710(+)		0.0509901426511623	2.8615983796566202	1.5122036048246899	0.131320013902294	0.4545420026219121	-5.32758655908545	0	Junction
ENSG00000137825.10	chr15:41502202-41502401(+)	ITPKA	-0.0591296420049245	2.5461381604999302	-1.5121825264565	0.131325373338831	0.454550325229416	-5.25320131573309	0	Junction
ENSG00000122970.15	chr12:110203951-110205442(+)	IFT81	0.0699105199065631	0.7229330174850991	1.5121507098410902	0.13133346343035002	0.45455989711914396	-4.820473014579901	0	Junction
ENSG00000118257.16	chr2:205765571-205766782(+)	NRP2	0.100194464096884	0.316259959686393	1.51214840748675	0.131334048870881	0.45455989711914396	-4.72402685490694	0	Junction
ENSG00000175054.14	chr3:142542758-142547724(-)	ATR	-0.0565997778616835	1.42387850131412	-1.51200985970252	0.131369282412342	0.454671613614097	-5.00210051595721	0	Junction
ENSG00000119673.14	chr14:73569884-73573387(+)	ACOT2	0.121811786234256	-0.610236449818409	1.5119777852269798	0.131377440194577	0.4546768448136721	-4.520967366524	0	Junction
ENSG00000177679.15	chr7:76261415-76261545(+)	SRRM3	-0.0780729464674984	1.65650863141495	-1.5119774585872299	0.131377523273754	0.4546768448136721	-5.0608370646965195	0	Junction
ENSG00000172020.12	chr3:115676611-115720793(+)	GAP43	0.0579020489037618	4.324678093833461	1.51196905266338	0.131379661292235	0.4546768448136721	-5.49329004917153	0	Junction
ENSG00000065970.8	chr12:8044959-8047881(+)	FOXJ2	0.11558304989965801	-0.7121716299654051	1.51194657198263	0.13138537931089	0.454677143092866	-4.49829024390374	0	Junction
ENSG00000085832.16	chr1:51400954-51402434(-)	EPS15	-0.0345095694527639	3.5182640908526803	-1.5119447206133703	0.13138585022003	0.454677143092866	-5.39562494090448	0	Junction
ENSG00000099998.17	chr22:24225107-24225244(-)	GGT5	0.10843934917570099	-0.232731557723177	1.51193385142102	0.131388614904086	0.454677143092866	-4.610210854522401	0	Junction
ENSG00000149782.11	chr11:64266203-64266314(+)	PLCB3	-0.10894193917156199	-0.274817428616908	-1.5119016032363102	0.13139681780780602	0.45469530053283796	-4.577537015315451	0	Junction
ENSG00000153560.11	chr3:33397136-33400188(-)	UBP1	0.0408343544129756	2.48651301276653	1.51183101999635	0.13141477331084	0.45474304038637897	-5.24041795693369	0	Junction
ENSG00000204314.10	chr6:32150907-32151808(-)	PRRT1	-0.0953234105568405	0.686758498219296	-1.5118241304243702	0.131416526035014	0.45474304038637897	-4.82743322349976	0	Junction
ENSG00000136490.8	chr17:63698939-63699027(-)	LIMD2	-0.0843128365620703	0.49060168270633897	-1.511811259499	0.131419800479046	0.454744141461911	-4.760966962212531	0	Junction
ENSG00000173145.11	chr10:94337875-94338607(-)	NOC3L	0.0735505156598179	0.462037971155919	1.5117903159867	0.131425128775484	0.45474663427538203	-4.7555556807921	0	Junction
ENSG00000163820.14	chr3:45968704-45969674(-)	FYCO1	-0.0718269946839127	0.712086251212823	-1.51178518804642	0.131426433414469	0.45474663427538203	-4.807133503068701	0	Junction
ENSG00000092439.13	chr15:50628250-50631416(-)	TRPM7	0.0745732226018822	0.40822249170564795	1.5117548090319397	0.131434162581451	0.454763148569249	-4.738057283798071	0	Junction
ENSG00000131503.20	chr5:140528023-140528183(+)	ANKHD1	0.0541729747285542	1.4620127082061598	1.5117367866469198	0.13143874808577902	0.45476878526945896	-5.009031437039231	0	Junction
ENSG00000092439.13	chr15:50570156-50574273(-)	TRPM7	0.0584486651982776	1.33821863837979	1.5117114106431202	0.13144520481053099	0.454780895860996	-4.97466210507878	0	Junction
ENSG00000223546.6	chrX:102769342-102770351(+)	LINC00630	0.12084066719079099	-1.02069531642041	1.5116878356177699	0.13145120351166198	0.45479142124966704	-4.47280784082961	0	Junction
ENSG00000126804.13	chr14:64504947-64521486(+)	ZBTB1	0.116310752428239	-0.34924491817869	1.5116721918934097	0.131455184198767	0.454792883445905	-4.57095152183708	0	Junction
ENSG00000145390.11	chr4:119217674-119239217(+)	USP53	0.102305188491356	-0.0549068244338959	1.51166293689915	0.131457539259907	0.454792883445905	-4.63435810618991	0	Junction
ENSG00000047056.14	chr10:1105268-1124217(+)	WDR37	-0.0462930484845195	2.2185087506619903	-1.5115647398002903	0.131482528890784	0.45482786308721995	-5.18731460918055	0	Junction
ENSG00000132535.18	chr17:7196335-7196472(-)	DLG4	-0.0459321548296862	5.375471368126121	-1.51155767424823	0.13148432710621002	0.45482786308721995	-5.59932459490029	0	Junction
ENSG00000262873.1	chr17:81018590-81027861(-)		0.179215132632925	-1.81908441963617	1.51155317092543	0.131485473232517	0.45482786308721995	-4.41610139052517	0	Junction
ENSG00000143669.13	chr1:235762852-235766078(-)	LYST	0.0591730435701212	1.6289041450342399	1.5115513623591204	0.131485933527142	0.45482786308721995	-5.05530816351534	0	Junction
ENSG00000145675.14	chr5:68292362-68293100(+)	PIK3R1	0.0355953432463298	3.99152287526381	1.51154007678803	0.131488805823786	0.45482786308721995	-5.457935321399809	0	Junction
ENSG00000177302.14	chr17:18282842-18285141(-)	TOP3A	0.0768337093787545	0.273833958782314	1.5115347925919398	0.131490150724104	0.45482786308721995	-4.705699856108629	0	Junction
ENSG00000205339.9	chr11:9429835-9430874(+)	IPO7	0.0295204661383728	4.06515280130487	1.5115314536512	0.13149100053579799	0.45482786308721995	-5.46535185533842	0	Junction
ENSG00000272047.1	chr6:158170539-158191976(+)	GTF2H5	0.0383711279392841	3.69152555015299	1.51151871071981	0.13149424384680802	0.45482786308721995	-5.4188321180807995	0	Junction
ENSG00000198755.10	chr6:35469028-35469380(+)	RPL10A	-0.0302703028692501	6.120008844631701	-1.5115176530081	0.13149451305674198	0.45482786308721995	-5.67377489831289	0	Junction
ENSG00000134874.17	chr13:95630814-95633233(-)	DZIP1	0.10141596267515302	-0.562041563585751	1.51150702561773	0.131497217975478	0.45482786308721995	-4.52431659259614	0	Junction
ENSG00000165525.17	chr14:49802728-49803236(-)	NEMF	-0.0382445371865133	2.7625504087427903	-1.5114907283437902	0.131501366095953	0.454831983624364	-5.287109361509679	0	Junction
ENSG00000144711.13	chr3:12899435-12902772(-)	IQSEC1	-0.0874290913502106	0.635585802980606	-1.5114499636828402	0.13151174230936502	0.45485764498567893	-4.79830003565274	0	Junction
ENSG00000143748.17	chr1:224296619-224300561(-)	NVL	-0.0721076406813135	0.6901103629756421	-1.51137098178721	0.131531848129001	0.45490726048827096	-4.80603500499053	0	Junction
ENSG00000167196.13	chr15:75913291-75914109(+)	FBXO22	0.0479937866357304	1.4571432071101698	1.51136651106173	0.131532986279068	0.45490726048827096	-5.010153351529059	0	Junction
ENSG00000066056.13	chr1:43312132-43312304(+)	TIE1	-0.12123117971049199	-0.15926931356494597	-1.5113572668181599	0.131535339687964	0.45490726048827096	-4.60555848146663	0	Junction
ENSG00000188177.13	chr2:112311938-112316469(+)	ZC3H6	0.0457030749858906	2.16132273598396	1.51134024898995	0.131539672189605	0.45490726048827096	-5.1736996161858	0	Junction
	chr3:93706558-93712330(+)		-0.230270016860674	-2.26897000695523	-1.5113294551870502	0.131542420198792	0.45490726048827096	-4.4108109540768305	0	Junction
ENSG00000101977.19	chrX:139589928-139596548(-)	MCF2	0.0790387034563274	0.049294289041263005	1.51130147975108	0.131549542711628	0.45490726048827096	-4.701125561075849	0	Junction
ENSG00000089234.15	chr12:111672775-111679150(-)	BRAP	-0.0539304386461142	1.3111246500871399	-1.51129189296821	0.131551983564229	0.45490726048827096	-4.97286231070591	0	Junction
ENSG00000100412.15	chr22:41520277-41522829(+)	ACO2	-0.0288666835213155	4.82867449606039	-1.5112827512553602	0.13155431113215302	0.45490726048827096	-5.54589717877309	0	Junction
ENSG00000071242.11	chr6:166418343-166419881(-)	RPS6KA2	-0.0423918562829546	2.95108166462939	-1.51127004477887	0.131557546376379	0.45490726048827096	-5.319209941696519	0	Junction
ENSG00000076067.11	chr12:56587665-56588293(+)	RBMS2	-0.11290469180392802	-0.802299972985968	-1.5112595803925	0.131560210800019	0.45490726048827096	-4.47690271217685	0	Junction
ENSG00000104093.13	chr15:51449194-51450128(-)	DMXL2	0.0466488973435156	2.21476714107102	1.5112590044155902	0.131560357455465	0.45490726048827096	-5.19445222561477	0	Junction
ENSG00000084710.13	chr2:25152021-25153711(+)	EFR3B	-0.0376347243508482	4.10112777298581	-1.5112529644781203	0.13156189535416	0.45490726048827096	-5.470548175834679	0	Junction
ENSG00000112877.7	chr5:620262-624470(+)	CEP72	0.132434970194456	-1.3000941384048201	1.51124260767359	0.131564532453127	0.45490726048827096	-4.42476636518635	0	Junction
ENSG00000233452.6	chr6:147108611-147119416(-)	STXBP5-AS1	-0.11942076949774198	1.60389185044537	-1.51120278132453	0.131574673611315	0.454932099356258	-5.0363468433721295	0	Junction
ENSG00000187902.11	chr19:55440766-55442192(-)	SHISA7	-0.10739242945455199	0.0582106207780401	-1.5111770888424398	0.13158121612366802	0.45494449472293197	-4.659393934628559	0	Junction
ENSG00000077348.8	chr19:41386726-41387513(-)	EXOSC5	-0.0547548830118068	1.29482708398423	-1.51113990410963	0.131590685551035	0.45496551307040706	-4.98832683009468	0	Junction
ENSG00000283378.1	chr9:61380069-61425701(+)	CH17-296N19.1	0.0910440368435772	0.7497385820239291	1.5111299893818402	0.131593210515382	0.45496551307040706	-4.83968797523959	0	Junction
ENSG00000176853.15	chr8:123808377-123808892(+)	FAM91A1	0.0529184413127327	1.6685114706210602	1.51110689405054	0.131599092304459	0.4549756225413761	-5.06366875214255	0	Junction
ENSG00000137802.13	chr15:41799915-41810882(+)	MAPKBP1	-0.045842069581789005	1.93157596332535	-1.5110422675431299	0.131615552107083	0.45502230194794796	-5.12135219882807	0	Junction
ENSG00000094631.18	chrX:48816053-48816140(+)	HDAC6	-0.0618562263399118	1.1594118031263798	-1.51102890913102	0.13161895457685902	0.455023838359036	-4.92482785667545	0	Junction
ENSG00000010379.15	chr12:260058-262788(-)	SLC6A13	-0.11548356250790401	-0.0462276960291998	-1.5110158070848603	0.131622291815142	0.45502492344324796	-4.6331021404845	0	Junction
ENSG00000198198.14	chr1:43429845-43430010(+)	SZT2	-0.0629090480583459	0.8976562496735481	-1.5110044502458702	0.131625184582833	0.45502492344324796	-4.86114107701761	0	Junction
ENSG00000112309.10	chr6:70894273-70955838(-)	B3GAT2	-0.0952892709200491	0.6848413781604851	-1.51097934570792	0.13163157928386598	0.45503515283128904	-4.80805451388694	0	Junction
ENSG00000176658.16	chr17:32738386-32745210(-)	MYO1D	-0.0730246950152135	1.6416600592488	-1.51096960743105	0.131634059911195	0.45503515283128904	-5.0449823862201795	0	Junction
ENSG00000077616.10	chr11:90178118-90181619(+)	NAALAD2	0.0750465253322883	0.728906670733701	1.51095475005025	0.131637844595882	0.45503744638441707	-4.8273902512168	0	Junction
ENSG00000198589.10	chr4:150896457-150897738(-)	LRBA	0.0437827011061117	2.27391367309463	1.51094377764617	0.131640639698053	0.45503744638441707	-5.2028454195129505	0	Junction
ENSG00000157796.17	chr4:39254031-39255847(+)	WDR19	0.0658365402387781	0.9415987232740921	1.51091644955416	0.131647601436931	0.45505128513405896	-4.876057134604269	0	Junction
ENSG00000147548.16	chr8:38338608-38347496(-)	WHSC1L1	-0.036098757520147004	3.17411038017996	-1.5108956842663799	0.13165289151520698	0.455059345152613	-5.35320004604628	0	Junction
ENSG00000079841.18	chr6:72242438-72245814(+)	RIMS1	-0.0476544216396775	2.17863476659757	-1.5108528861483201	0.131663795107403	0.4550809581617779	-5.178344238279861	0	Junction
ENSG00000214595.11	chr2:54952693-54953982(+)	EML6	0.10025481920920899	-0.10867456647445099	1.5108479166377402	0.13166506122535301	0.4550809581617779	-4.6248807707034905	0	Junction
ENSG00000122035.6	chr13:27271541-27271638(+)	RASL11A	0.0868635338158259	0.42327870961606895	1.51068115543443	0.131707553669859	0.45521759859942695	-4.76384464110394	0	Junction
ENSG00000119685.19	chr14:75681628-75683549(+)	TTLL5	0.0636668198090325	1.01390346373426	1.5106591815325001	0.131713153638329	0.455226725198642	-4.89441659740119	0	Junction
ENSG00000129691.15	chr8:38106445-38107020(+)	ASH2L	-0.051100067457855995	1.7822057425792301	-1.51056460183894	0.13173725904189099	0.455299808396668	-5.100097217067611	0	Junction
ENSG00000173674.10	chrX:20132264-20133956(-)	EIF1AX	-0.0372322640641461	3.16616473476623	-1.51051684148572	0.131749432965328	0.455313450165989	-5.35077512673814	0	Junction
ENSG00000166206.14	chr15:26567734-26580318(-)	GABRB3	0.0462345808668225	3.2565662292563395	1.5105131927362498	0.131750363052997	0.455313450165989	-5.36861722993361	0	Junction
ENSG00000148516.21	chr10:31495839-31502347(+)	ZEB1	0.0389271557269432	3.0123993542533603	1.51050585106471	0.131752234503671	0.455313450165989	-5.3323230207326695	0	Junction
ENSG00000184809.12	chr21:39606348-39609582(-)	B3GALT5-AS1	-0.10076685056769802	-0.242236018739232	-1.5104995451115502	0.13175384195797699	0.455313450165989	-4.62684111279463	0	Junction
ENSG00000148153.13	chr9:112694234-112716460(-)	INIP	-0.0559402710227462	1.56680183939359	-1.51049105619118	0.131756005897862	0.455313450165989	-5.04066040369224	0	Junction
ENSG00000058453.16	chr1:16930595-16931290(+)	CROCC	-0.118386466383873	0.35325835060108707	-1.51045139012263	0.131766117678309	0.455338164439635	-4.72138426807696	0	Junction
ENSG00000115020.16	chr2:208350084-208350770(+)	PIKFYVE	-0.0409763580927388	2.18577815349648	-1.51042957274124	0.131771679681003	0.45534715549658095	-5.18033955289347	0	Junction
ENSG00000134852.14	chr4:55479700-55482738(-)	CLOCK	0.039842265161122	2.6118039148318704	1.51041731811019	0.131774803889068	0.45534772235232	-5.263043490074691	0	Junction
ENSG00000163618.17	chr3:62499269-62512750(-)	CADPS	-0.0599372120737556	1.4183744411049097	-1.51038799723695	0.131782279216133	0.45536332413284003	-5.03778430186289	0	Junction
ENSG00000007202.14	chr17:28618972-28619653(-)	KIAA0100	0.0345269871698091	2.79685193070008	1.5103640122497999	0.131788394409758	0.4553742254836471	-5.2967560757712695	0	Junction
ENSG00000049323.15	chr2:33300574-33301521(+)	LTBP1	0.0705458145443905	1.2044408302892902	1.5102989003633	0.13180499639882	0.4554213610154871	-4.952344139580981	0	Junction
ENSG00000095319.14	chr9:129002976-129003316(+)	NUP188	-0.0676996592651431	0.786061261429715	-1.5101983555386498	0.131830636144351	0.45549648207017207	-4.831636024356059	0	Junction
ENSG00000176658.16	chr17:32776030-32778479(-)	MYO1D	-0.070972024578599	1.66658879511933	-1.5101904209291102	0.131832659699309	0.45549648207017207	-5.0586240662568	0	Junction
ENSG00000147586.9	chr8:80003181-80030053(-)	MRPS28	-0.0792797954296333	0.48185089049675106	-1.51017315017222	0.13183706432545803	0.455501469382856	-4.76330094214829	0	Junction
ENSG00000177169.9	chr12:131918682-131919211(+)	ULK1	-0.0647888951203172	2.22875684009849	-1.5101127054788401	0.13185248066473598	0.4555445014543711	-5.1869111002186505	0	Junction
ENSG00000165282.13	chr9:35093210-35093420(-)	PIGO	-0.0723459725704517	0.7296013233073159	-1.51008808543002	0.131858760377662	0.4555487033295821	-4.81876885687908	0	Junction
ENSG00000170634.12	chr2:54057361-54135452(+)	ACYP2	-0.200873463974889	-0.5605405809347571	-1.5100847160759	0.131859619800095	0.4555487033295821	-4.532569867194081	0	Junction
ENSG00000150760.12	chr10:127404430-127409036(+)	DOCK1	-0.0448701723115097	2.81154426241625	-1.51006057335599	0.13186577802031	0.45555512386791797	-5.29470638318334	0	Junction
ENSG00000006747.14	chr7:12622894-12625009(+)	SCIN	0.10313676958305	0.732958061734001	1.5100489409411102	0.13186874524608902	0.45555512386791797	-4.85983713524857	0	Junction
ENSG00000168309.16	chr3:58569866-58589205(-)	FAM107A	-0.10927041530532	0.6225974064301619	-1.51003144633403	0.131873207912474	0.45555512386791797	-4.7975412347067	0	Junction
ENSG00000167566.16	chr12:49793897-49794764(-)	NCKAP5L	-0.114476689627267	-0.49674948914850103	-1.51003099006939	0.131873324301736	0.45555512386791797	-4.5319129745382	0	Junction
ENSG00000107758.15	chr10:73454490-73467552(-)	PPP3CB	0.0415598745891531	4.16247837011167	1.5099670500005702	0.131889635664198	0.455601239749502	-5.47746302604991	0	Junction
ENSG00000143390.17	chr1:151345962-151346204(-)	RFX5	-0.0506845663391594	1.7030446921373201	-1.50991827191118	0.131902080201626	0.455627835601659	-5.068244424985401	0	Junction
ENSG00000127993.15	chr7:92529667-92532403(+)	RBM48	0.0617874309789709	1.35172423506066	1.50991365266927	0.131903258735661	0.455627835601659	-4.98107763871511	0	Junction
ENSG00000160072.19	chr1:1479109-1480866(+)	ATAD3B	-0.131294756452393	-0.23749559838927303	-1.5099003803052198	0.13190664503661803	0.45562930125430195	-4.582236380048999	0	Junction
ENSG00000107719.8	chr10:70530069-70531289(+)	PALD1	-0.0887283687012594	0.571512635646616	-1.50984819924294	0.13191995912917598	0.45565718339950606	-4.7809842862042995	0	Junction
ENSG00000141447.16	chr18:24178196-24179737(-)	OSBPL1A	-0.0383170828871665	4.2815518705608	-1.50984552539013	0.131920641395722	0.45565718339950606	-5.48991739935017	0	Junction
ENSG00000141542.10	chr17:82658135-82658490(-)	RAB40B	0.0504772344591522	3.61564250073801	1.5097789537139	0.13193762886554403	0.45570562601586	-5.41691612944	0	Junction
ENSG00000106628.10	chr7:44114946-44115294(-)	POLD2	-0.0409752042397633	2.51232006795823	-1.5097592157080901	0.131942665850793	0.45570789249582394	-5.24416992954254	0	Junction
ENSG00000115216.13	chr2:27434763-27435132(+)	NRBP1	-0.0386121375140373	2.72749122130319	-1.50975316457503	0.13194421008275	0.45570789249582394	-5.28575190132213	0	Junction
ENSG00000160695.14	chr11:119073952-119076896(+)	VPS11	-0.0565895461244572	1.66145911953006	-1.5097149838509099	0.131953954019264	0.45572834609917	-5.06887700157837	0	Junction
ENSG00000103549.21	chr16:30765060-30765180(+)	RNF40	-0.0376718635907722	2.8031719267435	-1.50970674208844	0.131956057437068	0.45572834609917	-5.2994106902750096	0	Junction
ENSG00000172339.9	chr1:94983307-95027128(-)	ALG14	0.061322549026109	1.07122576915239	1.50969072612346	0.131960145019166	0.45573166044832797	-4.92375261146394	0	Junction
ENSG00000183023.18	chr2:40175282-40178386(-)	SLC8A1	0.06702382178663902	1.6193426503299901	1.50966829476659	0.13196587009816801	0.45573166044832797	-5.05267097311209	0	Junction
ENSG00000163328.13	chr2:174481988-174483009(-)	GPR155	0.0737544703386712	1.02483997082715	1.50966815764545	0.131965905095725	0.45573166044832797	-4.9482757817906	0	Junction
ENSG00000185519.8	chr1:16062193-16062498(-)	FAM131C	-0.161228089403027	-0.792959662802362	-1.5096526881470502	0.13196985343663198	0.455735064315956	-4.49052944996569	0	Junction
ENSG00000243943.9	chr2:27603308-27607844(+)	ZNF512	0.037433686647535006	2.3050426495162704	1.5096186436643402	0.131978543067496	0.45574689364438	-5.2089450381952505	0	Junction
ENSG00000160113.5	chr19:17240766-17244942(-)	NR2F6	-0.0766144105586362	0.9810925131247391	-1.5096058602820701	0.131981806056901	0.45574689364438	-4.89529466194498	0	Junction
ENSG00000174106.2	chr12:65240239-65240908(+)	LEMD3	0.0404964665632971	2.2504462851000095	1.5096044454086501	0.131982167210637	0.45574689364438	-5.199633422953379	0	Junction
ENSG00000204574.12	chr6:30571561-30577408(+)	ABCF1	-0.0514402003516075	1.95998493762135	-1.50956615008281	0.13199194258207197	0.45577041769972293	-5.137005224088901	0	Junction
ENSG00000122824.10	chrX:51333460-51336238(+)	NUDT10	0.0825834073595456	-0.00947769048060197	1.50951128468041	0.132005948658854	0.455806819630858	-4.7049607880404505	0	Junction
ENSG00000100271.16	chr22:43063922-43064189(-)	TTLL1	0.0562408040626416	1.06464319059232	1.5095016397168501	0.132008410951111	0.455806819630858	-4.91884006484707	0	Junction
ENSG00000119397.16	chr9:121144083-121144842(+)	CNTRL	0.10905004757004	-0.45041357503108503	1.50945557790377	0.13202017070506403	0.455837192402113	-4.551855244911589	0	Junction
ENSG00000169727.12	chr17:82054050-82054509(+)	GPS1	-0.0480946310575206	2.22382037819634	-1.50942424039183	0.132028171755408	0.45584443216988707	-5.18555054178248	0	Junction
ENSG00000100888.12	chr14:21405465-21405720(-)	CHD8	0.0385260218232073	2.51338303301221	1.50942415213819	0.132028194288737	0.45584443216988707	-5.250886210146559	0	Junction
ENSG00000107854.5	chr10:91849595-91851215(+)	TNKS2	0.0344689228757641	3.0532271347004403	1.5093911259208401	0.13203662690637	0.455848501821677	-5.3395089289286695	0	Junction
ENSG00000178965.13	chr1:74620915-74631712(-)	ERICH3	-0.0596997503721282	1.6849637028755102	-1.5093887836576998	0.132037224974707	0.455848501821677	-5.09405556570507	0	Junction
ENSG00000054267.20	chr1:235196116-235213768(-)	ARID4B	-0.057541264262315005	1.63355204220258	-1.5093847173266102	0.132038263267782	0.455848501821677	-5.053250330723019	0	Junction
ENSG00000171148.13	chr3:9787341-9789508(-)	TADA3	-0.0381029369641191	2.8418355849326895	-1.50933131050053	0.132051900704959	0.45586161092788396	-5.30318306377039	0	Junction
ENSG00000181982.18	chr4:24853180-24873680(-)	CCDC149	0.0473942157448357	1.67261608047807	1.5093310035498602	0.13205197908800098	0.45586161092788396	-5.06433362239684	0	Junction
ENSG00000138399.17	chr2:169538142-169540050(-)	FASTKD1	-0.0517773806125075	1.64714539018377	-1.5093261199521202	0.132053226170313	0.45586161092788396	-5.05188197572371	0	Junction
ENSG00000144674.16	chr3:37337735-37340123(+)	GOLGA4	0.0350763417277762	2.93525456813889	1.5093234248377703	0.132053914402383	0.45586161092788396	-5.320559377936929	0	Junction
	chr6:131200490-131200869(+)		-0.13584574761412102	-1.26573818798872	-1.50930254075157	0.13205924751665302	0.4558617307528479	-4.451319644476	0	Junction
ENSG00000196510.12	chr12:110395221-110396265(-)	ANAPC7	0.0344985768047593	2.8202252780923396	1.50929785269032	0.13206044471757303	0.4558617307528479	-5.30190639898937	0	Junction
ENSG00000120868.13	chr12:98666358-98667512(+)	APAF1	0.0937352383757403	-0.209702300915353	1.50928605236305	0.1320634582315	0.4558617307528479	-4.5936233259060595	0	Junction
ENSG00000107104.18	chr9:713465-730050(+)	KANK1	-0.0558139324977293	2.03555259391711	-1.5092768702758401	0.132065803148187	0.4558617307528479	-5.1418542124166295	0	Junction
ENSG00000141068.13	chr17:27610199-27611493(+)	KSR1	0.0549677684008415	1.57607799172375	1.5092074225663001	0.132083539717227	0.45591272292163104	-5.04002823922929	0	Junction
ENSG00000007384.15	chr16:58760-58973(-)	RHBDF1	0.14687101823064	-1.35389143770653	1.50919554250676	0.132086574005699	0.45591296608236404	-4.422713683894809	0	Junction
ENSG00000148848.14	chr10:126066807-126071476(-)	ADAM12	-0.15407211242510901	-1.42571475782912	-1.5091720371892101	0.132092577663499	0.455923458143641	-4.420897685614389	0	Junction
ENSG00000129347.19	chr19:10555186-10555284(-)	KRI1	-0.0699652083536493	0.42778584446526796	-1.50913458070051	0.13210214512626198	0.45594252809161606	-4.7414052484807	0	Junction
ENSG00000114648.11	chr3:47336758-47340571(+)	KLHL18	-0.054213061110827	1.20790136252554	-1.5091271986458399	0.132104030778581	0.45594252809161606	-4.9556124433929005	0	Junction
ENSG00000114480.12	chr3:81490464-81499109(-)	GBE1	-0.0868508614875971	0.17037882710147303	-1.50907734784758	0.13211676508135303	0.45597624834281103	-4.6824541064045	0	Junction
ENSG00000196912.12	chr2:97557010-97557103(-)	ANKRD36B	-0.0913093172863933	0.44440002773516796	-1.5090608787090098	0.13212097230498598	0.455980538126012	-4.764618344117769	0	Junction
ENSG00000163811.11	chr2:28927701-28929578(+)	WDR43	-0.0408231279471522	2.4077731774428703	-1.50902914183052	0.13212908013558503	0.4559925684422921	-5.2256529450698	0	Junction
ENSG00000239407.5	chrX:102900833-102901022(+)	LL0XNC01-237H1.2	0.0529027029835587	1.7506825023139299	1.50900951788315	0.132134093665386	0.4559925684422921	-5.08471862206057	0	Junction
ENSG00000147130.14	chrX:71253275-71254028(-)	ZMYM3	-0.0534831104058456	2.19485860789462	-1.5090072656510702	0.132134669075533	0.4559925684422921	-5.189785648346129	0	Junction
ENSG00000171310.10	chr12:104601992-104756948(+)	CHST11	0.0486956470036101	1.8983694934781798	1.5089859867227302	0.132140105605812	0.4559925684422921	-5.12285610419522	0	Junction
ENSG00000214940.8	chr16:18318436-18319794(-)	NPIPA8	0.118404401300566	0.6949330041901509	1.50898133658939	0.13214129368649	0.4559925684422921	-4.81539703003688	0	Junction
ENSG00000183479.12	chrX:153457229-153462609(-)	TREX2	-0.0533946107695858	1.46735647557877	-1.50895276316868	0.13214859420341699	0.4559925684422921	-5.0138621447265	0	Junction
ENSG00000112769.18	chr6:112140923-112141357(-)	LAMA4	0.0907044261687841	0.198484920522186	1.5089523367603899	0.132148703153231	0.4559925684422921	-4.6961302595098005	0	Junction
ENSG00000183833.16	chr3:119740696-119743974(+)	MAATS1	0.100923871653834	0.08834376705050599	1.5089433644276202	0.132150995652935	0.4559925684422921	-4.66767065616485	0	Junction
ENSG00000152952.11	chr3:146072666-146073286(-)	PLOD2	0.0704924867440162	1.85680037292424	1.50893546729876	0.132153013455407	0.4559925684422921	-5.10984760131183	0	Junction
ENSG00000166897.14	chr22:37375997-37417768(-)	ELFN2	-0.0683151118519071	1.0435554419043	-1.50893120825203	0.132154101698201	0.4559925684422921	-4.91854318072325	0	Junction
ENSG00000163312.10	chr4:83453946-83455396(-)	HELQ	-0.09854903603488699	-0.24656338009799397	-1.5089113058926	0.132159187106762	0.455999886875818	-4.5839305337086795	0	Junction
ENSG00000133250.13	chr19:8512493-8512603(-)	ZNF414	-0.110261448857792	-0.256183880207649	-1.5088890835078002	0.132164865503131	0.45600079898311696	-4.5991752848338	0	Junction
ENSG00000198752.10	chr14:102974150-102975683(-)	CDC42BPB	-0.0344988371000803	3.4789219260714	-1.5088870689595602	0.1321653802819	0.45600079898311696	-5.398188319288349	0	Junction
ENSG00000091039.16	chr12:76450989-76459858(-)	OSBPL8	0.0474020243782243	3.55746332246988	1.5088661051671202	0.132170737265414	0.45600905371430606	-5.40871214322968	0	Junction
ENSG00000011332.19	chr19:38217877-38218572(-)	DPF1	0.0541935620171874	2.04977938150182	1.50882856707398	0.132180329985447	0.4560319216797079	-5.16005714885476	0	Junction
ENSG00000106772.17	chr9:76655503-76703336(-)	PRUNE2	-0.0567117081442101	2.4913783815604105	-1.5087843139043	0.132191639413779	0.456057682255607	-5.2393708408082595	0	Junction
ENSG00000137727.12	chr11:110606750-110608983(-)	ARHGAP20	0.0596980936510203	1.53925561685751	1.5087761486525801	0.13219372622404	0.456057682255607	-5.0621037467008	0	Junction
ENSG00000155962.12	chrX:155279331-155279961(-)	CLIC2	0.0914976267128579	0.224494071243763	1.5087062526858401	0.13221159072918498	0.45610908394260496	-4.700295006035611	0	Junction
ENSG00000214530.8	chr11:72755754-72758529(-)	STARD10	0.148334233390297	-1.1533501402024	1.50864128535002	0.13222819722369197	0.4561505191889171	-4.45236972969012	0	Junction
ENSG00000071991.8	chr18:66544225-66544718(-)	CDH19	-0.0854562077209814	1.2198025765020701	-1.50863606271215	0.132229532268181	0.4561505191889171	-4.95060337637192	0	Junction
ENSG00000154265.15	chr17:69247645-69248261(-)	ABCA5	0.0528877914773188	2.18444162129666	1.5085997352520901	0.132238818818689	0.4561625482979221	-5.18667643965141	0	Junction
ENSG00000128573.23	chr7:114663520-114664272(+)	FOXP2	0.10354165576637502	-0.6074183632796429	1.50859922128012	0.13223895021127402	0.4561625482979221	-4.55960336117143	0	Junction
ENSG00000136267.13	chr7:14630272-14672928(-)	DGKB	0.0385639919185647	3.99385117653612	1.50858540096006	0.13224248329720198	0.45616450628317895	-5.45876004038133	0	Junction
ENSG00000214026.10	chr11:1952856-1956255(+)	MRPL23	0.125015846494545	2.0420958600823	1.50854713491668	0.132252266175801	0.456184789977296	-5.1590477593245305	0	Junction
ENSG00000165914.14	chr14:90603304-90610741(-)	TTC7B	0.0543821502255982	1.8304478727478701	1.5085392002598301	0.13225429477541	0.456184789977296	-5.11166487697023	0	Junction
ENSG00000071994.10	chr6:170578657-170578856(-)	PDCD2	-0.132257060504664	-0.972863776721436	-1.50852744337172	0.132257300623318	0.4561849287705871	-4.47633880889346	0	Junction
ENSG00000255330.9	chr6:127450353-127453846(-)	RP3-403A15.5	0.0462603230191559	2.88013713383444	1.50851317917078	0.132260947579624	0.456187278833932	-5.312168427842179	0	Junction
ENSG00000204463.12	chr6:31645605-31646393(-)	BAG6	-0.0396648469252274	2.97946598790563	-1.5084886579838797	0.13226721714249198	0.456198674341213	-5.32870406886629	0	Junction
ENSG00000104522.15	chr8:143612966-143613195(-)	TSTA3	0.058533277454592	1.25632883346674	1.50845004100531	0.132277091177836	0.4562225011307321	-4.965455094387781	0	Junction
ENSG00000182858.13	chr22:49907945-49909243(-)	ALG12	-0.0770423147304246	0.47738811496222794	-1.5084121208532	0.132286787598377	0.456236938288614	-4.754080120846839	0	Junction
ENSG00000133657.14	chr3:194459972-194460657(-)	ATP13A3	0.0463103587638262	2.00671344240149	1.50841047298435	0.132287208981302	0.456236938288614	-5.1492467924194	0	Junction
ENSG00000070047.11	chr11:581598-581961(+)	PHRF1	0.111576098477951	-0.38492155591753496	1.5083170804210002	0.132311092461466	0.45629911630338604	-4.56074579164388	0	Junction
ENSG00000110756.17	chr11:18309080-18310740(-)	HPS5	-0.0754287947169477	0.38042788657648896	-1.5083167757570999	0.132311170379303	0.45629911630338604	-4.73149984430901	0	Junction
ENSG00000139746.15	chr13:79334431-79337101(-)	RBM26	-0.0467562801402958	2.13970463061301	-1.5082900941846102	0.13231799433392302	0.456312419648373	-5.1741981720964505	0	Junction
ENSG00000088538.12	chr3:51277755-51280105(+)	DOCK3	0.0529953555245875	2.5293354137081296	1.50826781888647	0.132323691569986	0.45632183687739397	-5.2618154263939	0	Junction
ENSG00000064199.6	chr11:124681460-124691695(+)	SPA17	0.0754783773682963	1.3933226775668999	1.50820544811529	0.13233964482960198	0.456362009388965	-5.00615209604056	0	Junction
ENSG00000040341.17	chr8:73595298-73603725(-)	STAU2	0.0314476384789587	3.5345932417901804	1.50817832262956	0.13234658348077	0.456362009388965	-5.40798667254522	0	Junction
ENSG00000163214.20	chr2:38828437-38837830(-)	DHX57	0.0672744746099219	0.6647022341591851	1.5081758006286397	0.13234722861851	0.456362009388965	-4.820511684545719	0	Junction
ENSG00000051009.10	chr11:6214912-6217370(-)	FAM160A2	-0.0633265029349875	0.931270599271306	-1.50817229147433	0.132348126278031	0.456362009388965	-4.88234222573488	0	Junction
ENSG00000133657.14	chr3:194485836-194486565(-)	ATP13A3	0.10237377749480699	-0.18596177021683802	1.5081642843670402	0.132350174554534	0.456362009388965	-4.62338765671721	0	Junction
ENSG00000083223.17	chr9:86317277-86318957(-)	ZCCHC6	-0.0592854780089795	0.9397366711674828	-1.5081237276002402	0.132360549650235	0.45638189518167493	-4.8802138563488295	0	Junction
ENSG00000198042.10	chr8:33497298-33498431(+)	MAK16	-0.0548687927531131	1.2376224261402802	-1.50808607465123	0.13237018246720098	0.45638189518167493	-4.97806705178696	0	Junction
ENSG00000104756.15	chr8:25429974-25432503(-)	KCTD9	0.0752920064023952	0.520662304981689	1.508071453507	0.13237392316594998	0.45638189518167493	-4.77076215959427	0	Junction
ENSG00000104497.13	chr8:81803229-81815324(-)	SNX16	-0.074768215204534	0.966237047622953	-1.50806999843364	0.132374295438925	0.45638189518167493	-4.88311688513417	0	Junction
ENSG00000197858.10	chr8:144085139-144085288(+)	GPAA1	-0.0444573459283654	2.5167386860917995	-1.50805104205946	0.13237914540336698	0.45638189518167493	-5.24765631820619	0	Junction
ENSG00000135976.16	chr2:97187227-97187328(+)	ANKRD36	-0.0576897080768987	1.61587394081473	-1.50803896452853	0.1323822354965	0.45638189518167493	-5.05870685733374	0	Junction
ENSG00000176728.7	chrY:19047808-19048772(-)	TTTY14	0.12303872336489698	-2.07616838750271	1.5080375298109	0.132382602579484	0.45638189518167493	-4.44092985788279	0	Junction
ENSG00000158457.5	chr7:129166907-129167398(+)	TSPAN33	0.0744366760442869	0.9374657832916949	1.50802444969428	0.132385949259371	0.45638189518167493	-4.88783577706515	0	Junction
ENSG00000148688.13	chr10:90896393-90900569(+)	RPP30	0.0482875578909761	1.6325838866669802	1.50801260142966	0.13238898081427802	0.45638189518167493	-5.05984750410717	0	Junction
ENSG00000137802.13	chr15:41816651-41816909(+)	MAPKBP1	-0.0538379876762252	1.5901604914731202	-1.50798166137972	0.132396897541255	0.45638189518167493	-5.043479641680821	0	Junction
ENSG00000111404.6	chr12:18084666-18085619(-)	RERGL	-0.11451994689303	0.051753904602690005	-1.50797788877408	0.13239786287479702	0.45638189518167493	-4.66198431019481	0	Junction
ENSG00000143819.12	chr1:225810616-225828724(+)	EPHX1	-0.132034901171369	-0.45229787199872595	-1.50797320392232	0.13239906164130197	0.45638189518167493	-4.541755135831389	0	Junction
ENSG00000149091.15	chr11:46372511-46372616(+)	DGKZ	-0.0465318777748999	2.8827628479180096	-1.50792289180384	0.132411936109506	0.45638189518167493	-5.30894130173869	0	Junction
ENSG00000105135.15	chr19:15116072-15116151(-)	ILVBL	-0.0563223585080575	1.60066492013771	-1.50792062045703	0.132412517351931	0.45638189518167493	-5.0513628493621106	0	Junction
ENSG00000177628.15	chr1:155239763-155239885(-)	GBA	-0.0509825773697463	1.63463050605246	-1.5079066566902102	0.132416090752817	0.45638189518167493	-5.064157275623059	0	Junction
ENSG00000120837.7	chr12:104135533-104137375(-)	NFYB	-0.0648262214722133	1.2627642409406399	-1.5079002080753898	0.13241774101235498	0.45638189518167493	-4.9592260726482005	0	Junction
ENSG00000010810.17	chr6:111699671-111702884(-)	FYN	0.156610642616986	-0.20149962666778304	1.5078993217270402	0.13241796783825902	0.45638189518167493	-4.5984792122259694	0	Junction
ENSG00000112242.14	chr6:20482921-20486688(+)	E2F3	-0.0797769607723556	0.42764308160123704	-1.50788174789464	0.13242246522994197	0.45638189518167493	-4.74874532061116	0	Junction
ENSG00000153558.13	chr3:33378148-33378684(+)	FBXL2	-0.0541819406642851	1.76000870689336	-1.50787838281732	0.13242332641426	0.45638189518167493	-5.09710405998637	0	Junction
ENSG00000076201.14	chr3:47409318-47409416(+)	PTPN23	-0.0568691766446357	1.06122444975261	-1.50787638469583	0.132423837771851	0.45638189518167493	-4.90805193894209	0	Junction
ENSG00000167670.15	chr19:4430642-4431951(+)	CHAF1A	-0.0852462021350858	-0.0513054097242375	-1.507876025834	0.13242392961163302	0.45638189518167493	-4.62637233451379	0	Junction
ENSG00000196569.11	chr6:129059897-129098172(+)	LAMA2	0.10264891352913902	0.5773962153750639	1.50787589553575	0.13242396295752498	0.45638189518167493	-4.793853680543481	0	Junction
ENSG00000161328.10	chr11:549999-550071(+)	LRRC56	-0.096458485810721	0.541392385732392	-1.5078750469138	0.13242418013677099	0.45638189518167493	-4.77362981450501	0	Junction
ENSG00000170445.12	chr5:140677117-140677326(-)	HARS	-0.0323660264326984	3.2285032657633104	-1.5078043117392799	0.13244228364955302	0.45643406032020895	-5.3651338699975994	0	Junction
ENSG00000047346.12	chr15:52605247-52608567(-)	FAM214A	0.0546695774084927	1.60237364419809	1.5077775603659902	0.132449130728206	0.456436034134866	-5.05024347695199	0	Junction
ENSG00000107796.13	chr10:88938243-88939506(-)	ACTA2	-0.0879493190689483	1.4792830344640702	-1.5077492652860098	0.132456373221858	0.456436034134866	-5.02418009226154	0	Junction
ENSG00000138162.18	chr10:122248804-122249049(+)	TACC2	0.0493073510000025	1.85504229578736	1.50773560188317	0.132459870657741	0.456436034134866	-5.11707234606678	0	Junction
ENSG00000141867.17	chr19:15269043-15272814(-)	BRD4	0.0536064399591322	1.64917933077932	1.5077300622738798	0.132461288657933	0.456436034134866	-5.05917782229966	0	Junction
ENSG00000114554.11	chr3:127012159-127014019(+)	PLXNA1	-0.13133282174519098	-0.797282784675075	-1.50772637091368	0.132462233559547	0.456436034134866	-4.4878300479971704	0	Junction
ENSG00000198160.14	chr1:66971737-66972896(+)	MIER1	0.0408394565117052	2.28567886239907	1.5077235521010601	0.132462955112982	0.456436034134866	-5.20522560667346	0	Junction
ENSG00000106546.12	chr7:17334997-17335644(+)	AHR	-0.0788317334838881	0.7390043467704879	-1.50772066176202	0.132463694978766	0.456436034134866	-4.83868378563988	0	Junction
ENSG00000145358.6	chr4:100190033-100190302(-)	DDIT4L	0.10859196707007401	0.5298833542312279	1.5076802161205198	0.132474048546338	0.456436034134866	-4.7910385464627305	0	Junction
ENSG00000074416.13	chr3:127722567-127781788(-)	MGLL	-0.0423047789967507	3.32470979939991	-1.50767219570421	0.132476101745223	0.456436034134866	-5.377811832236331	0	Junction
ENSG00000088035.15	chr1:63415958-63419369(+)	ALG6	-0.104511045533593	-0.7188319945590171	-1.5076676734020302	0.13247725944987698	0.456436034134866	-4.50322547004417	0	Junction
ENSG00000013364.18	chr16:29831074-29833732(+)	MVP	-0.0671759573041723	2.10838665931344	-1.5076647364801499	0.132478011303037	0.456436034134866	-5.164763579569639	0	Junction
ENSG00000153956.15	chr7:82117174-82136634(-)	CACNA2D1	0.0384867925029261	3.1247978509451904	1.50765851138432	0.132479604940994	0.456436034134866	-5.35433627984854	0	Junction
ENSG00000183506.16	chr22:21480003-21483019(-)	PI4KAP2	-0.0875250281826957	2.0157383045393704	-1.5076513802891898	0.132481430535046	0.456436034134866	-5.140192230496591	0	Junction
ENSG00000182698.11	chr2:219329765-219330770(-)	RESP18	0.257764933297542	0.235127150952372	1.50761821122698	0.132489922228815	0.456455067008161	-4.84789478181257	0	Junction
ENSG00000018236.14	chr12:40910106-40918638(+)	CNTN1	0.0446065145204961	4.635393491407151	1.50758784092995	0.13249769777493903	0.45645597330594107	-5.53523083500649	0	Junction
ENSG00000167232.13	chr19:23342266-23358429(-)	ZNF91	0.077820736802858	0.7834050729342622	1.5075688313986901	0.132502564864994	0.45645597330594107	-4.8908138172037	0	Junction
ENSG00000160408.14	chr9:127887592-127890636(-)	ST6GALNAC6	0.0389515577306748	4.17916676476236	1.5075642455370601	0.1325037390232	0.45645597330594107	-5.483198916352191	0	Junction
ENSG00000140398.13	chr15:75354493-75354652(+)	NEIL1	-0.0988607980676319	-0.26079540520634	-1.50755023082374	0.132507327382806	0.45645597330594107	-4.58206625429421	0	Junction
ENSG00000176974.18	chr17:18335676-18340042(-)	SHMT1	-0.133858708103331	-0.8221637451919201	-1.5075485310039398	0.132507762613738	0.45645597330594107	-4.4951266849772304	0	Junction
	chr6:93674881-93676490(+)		0.12262102290217901	-1.0510716417893102	1.50753960248724	0.13251004873704197	0.45645597330594107	-4.47023403013255	0	Junction
ENSG00000075413.17	chr14:103465794-103465971(+)	MARK3	0.0342235181278642	2.7175173242396897	1.5075305742896599	0.132512360414556	0.45645597330594107	-5.2861279333852895	0	Junction
ENSG00000140463.13	chr15:72735967-72736761(+)	BBS4	0.0670469401387259	0.83339015135379	1.5075244667846497	0.132513924264088	0.45645597330594107	-4.859763095461441	0	Junction
ENSG00000147050.14	chrX:45110250-45111381(+)	KDM6A	-0.0625520644389153	0.820923753978421	-1.5075002973742	0.13252011307291198	0.456467069583068	-4.8482020017094	0	Junction
ENSG00000116668.12	chr1:185231029-185231576(+)	SWT1	-0.158363682956788	-1.27258940970525	-1.50744080485183	0.132535347659987	0.45649972926622895	-4.43130318266625	0	Junction
ENSG00000104067.16	chr15:29742782-29761138(-)	TJP1	-0.0326508558329111	4.07763737938673	-1.5074400926567	0.13253553004407498	0.45649972926622895	-5.47302335742139	0	Junction
ENSG00000168477.17	chr6:32095192-32095610(-)	TNXB	-0.0960559657893901	-0.0437386259615904	-1.5074214505615202	0.132540304116256	0.456500387715498	-4.64367052864487	0	Junction
ENSG00000032219.18	chr14:58301691-58304943(+)	ARID4A	-0.0743799979964358	0.821376437591427	-1.50741065848979	0.13254306792945197	0.456500387715498	-4.851078237314719	0	Junction
ENSG00000170759.10	chr10:32038827-32039326(-)	KIF5B	-0.0432704167487065	3.79937198773104	-1.5074045817048298	0.132544624193319	0.456500387715498	-5.43639514144526	0	Junction
ENSG00000129484.13	chr14:20357521-20357637(+)	PARP2	-0.0527430439476098	1.99243683192207	-1.50737928157317	0.132551103706579	0.456512482707874	-5.14641265313439	0	Junction
ENSG00000141699.10	chr17:42585263-42586052(-)	FAM134C	0.0453899756020861	1.70957640954222	1.50735230391022	0.13255801311683998	0.456515945884723	-5.07952818126975	0	Junction
ENSG00000111181.12	chr12:195328-196123(-)	SLC6A12	-0.0881911157065262	0.492380727451572	-1.5073509436125099	0.13255836151822	0.456515945884723	-4.773673192148291	0	Junction
ENSG00000147905.17	chr9:37327835-37349356(+)	ZCCHC7	0.0634732440583802	0.94275753895473	1.50732414296076	0.132565225884398	0.456515945884723	-4.8827748607435595	0	Junction
ENSG00000133056.13	chr1:204433426-204433792(-)	PIK3C2B	-0.0572710019394044	1.33663785414635	-1.5073201374057998	0.13256625183826198	0.456515945884723	-4.98349158506857	0	Junction
ENSG00000235109.7	chr6:28336944-28353861(-)	ZSCAN31	-0.19018567487380603	-1.2295264453386001	-1.5073174191776397	0.13256694806907	0.456515945884723	-4.44926562422	0	Junction
ENSG00000134369.15	chr1:201810759-201811602(+)	NAV1	0.0547395562286017	1.90502288412878	1.5072907260912298	0.132573785228653	0.45652370130622705	-5.12255238417769	0	Junction
ENSG00000107863.17	chr10:24621370-24629995(-)	ARHGAP21	-0.0750988419655523	1.8995872247787902	-1.5072808172018302	0.132576323358551	0.45652370130622705	-5.1130812078542	0	Junction
ENSG00000170266.15	chr3:33072714-33096718(-)	GLB1	0.121267651131618	-0.8602549716516659	1.5072738672445198	0.13257810359013	0.45652370130622705	-4.49696173281488	0	Junction
ENSG00000075826.16	chr10:100497794-100498028(-)	SEC31B	-0.0805663292087442	0.684492785311345	-1.50722489408845	0.132590648591084	0.45655504587424606	-4.81615033730299	0	Junction
ENSG00000173786.16	chr17:41966888-41968072(+)	CNP	-0.11565529462659101	0.31161214043256297	-1.50719697759089	0.13259780011535302	0.45655504587424606	-4.73369750724196	0	Junction
ENSG00000112245.9	chr6:63578530-63578897(+)	PTP4A1	0.0553696271950746	3.0056273362995696	1.50719648583307	0.132597926094373	0.45655504587424606	-5.33113570403436	0	Junction
ENSG00000230487.7	chr7:1570280-1574714(+)	PSMG3-AS1	-0.117055555674563	-0.599934672888804	-1.5071752929553703	0.132603355395855	0.45655504587424606	-4.52370975981238	0	Junction
ENSG00000054523.17	chr1:10297247-10303162(+)	KIF1B	0.050895189276874	1.88286704263233	1.50717275691906	0.13260400510238698	0.45655504587424606	-5.11832225258697	0	Junction
ENSG00000116459.10	chr1:111454357-111456085(+)	ATP5F1	0.025327162579793	4.7303627602038	1.5071688173026299	0.13260501439668199	0.45655504587424606	-5.54354223196726	0	Junction
ENSG00000164050.12	chr3:48416168-48416345(-)	PLXNB1	-0.0463263405473534	2.9094782712095295	-1.50715144541343	0.13260946498968199	0.45656015022802204	-5.3165329068355796	0	Junction
ENSG00000158796.16	chr1:161130848-161132550(-)	DEDD	-0.0722132650078296	0.24871733997055198	-1.50712834965435	0.132615382189973	0.45657030361174206	-4.71454734259063	0	Junction
ENSG00000102531.16	chr13:49138806-49145777(+)	FNDC3A	0.0406656830535966	2.84380608072308	1.50702685877153	0.132641386880867	0.456628009973233	-5.309482513416611	0	Junction
ENSG00000076826.9	chr19:7610794-7610876(+)	CAMSAP3	-0.0857937786857174	-0.116186063607624	-1.50702451677774	0.13264198700939198	0.456628009973233	-4.62298321495433	0	Junction
ENSG00000170759.10	chr10:32018388-32018501(-)	KIF5B	-0.0353283008890827	4.951964400616	-1.5070068210849499	0.13264652154311699	0.456628009973233	-5.56275912713081	0	Junction
ENSG00000143847.15	chr1:203056951-203059177(+)	PPFIA4	-0.0581885482886325	1.6367396299434	-1.5069892085585201	0.132651034885075	0.456628009973233	-5.05979698659295	0	Junction
ENSG00000156876.9	chr1:100120460-100121377(-)	SASS6	-0.127333729312994	-1.1543328535383601	-1.50698827713312	0.132651273573142	0.456628009973233	-4.44428639769454	0	Junction
ENSG00000197879.14	chr17:1479503-1479591(-)	MYO1C	-0.0906743553547974	0.0052736744112091205	-1.50698761836428	0.13265144239015	0.456628009973233	-4.6413082260798895	0	Junction
ENSG00000059758.7	chr12:96334866-96399985(-)	CDK17	0.0431778645494571	2.44631528881971	1.5069818406285602	0.132652923007794	0.456628009973233	-5.24380336375964	0	Junction
ENSG00000127329.15	chr12:70636067-70637340(-)	PTPRB	0.151966261797915	-1.1184853533722199	1.506948832365	0.13266138203799901	0.456636147354267	-4.45339863373242	0	Junction
ENSG00000167670.15	chr19:4429607-4429707(+)	CHAF1A	-0.0901727125275925	-0.16050485890837302	-1.50694752031981	0.132661718284585	0.456636147354267	-4.59910443992536	0	Junction
ENSG00000106123.11	chr7:142866606-142866905(+)	EPHB6	0.0538118190922498	4.714710020796041	1.50693786557589	0.132664192590686	0.456636147354267	-5.54371757831823	0	Junction
	chr16:56846970-56846989(+)		0.43226951574987	-3.1728581946725805	1.50689139996655	0.13267610124274098	0.456642161446504	-4.37173641823322	0	Junction
ENSG00000072958.8	chr19:16226548-16227547(+)	AP1M1	-0.0497798336595139	1.9994307308768302	-1.5068760447393603	0.13268003681034599	0.456642161446504	-5.14851236194466	0	Junction
ENSG00000112701.17	chr6:75622859-75623899(+)	SENP6	0.0957519338369727	0.0141512080313213	1.50687495028155	0.13268031732497598	0.456642161446504	-4.643009230452731	0	Junction
ENSG00000165566.12	chr13:25171720-25172130(-)	AMER2	-0.15932333562825102	-1.5699565087138798	-1.50687320786441	0.132680763915554	0.456642161446504	-4.42711022922901	0	Junction
ENSG00000184500.14	chr3:93886504-93892932(-)	PROS1	0.0870864149021039	0.18740217858935398	1.5068731343969899	0.132680782745662	0.456642161446504	-4.7032370409582995	0	Junction
ENSG00000080839.11	chr20:37066885-37066992(-)	RBL1	0.0792607251545995	0.297398401389185	1.5068503516828502	0.13268662218198898	0.4566520417295589	-4.71324133950845	0	Junction
ENSG00000174501.14	chr2:95921680-95921781(-)	ANKRD36C	0.0653253045674443	1.33046434424427	1.50683304962293	0.132691057005589	0.45665708758719104	-4.988282966335309	0	Junction
ENSG00000138385.15	chr2:169805840-169806784(+)	SSB	0.0301368883063429	3.2526565512554	1.5068114076952401	0.132696604376184	0.45666596197070397	-5.369847652513031	0	Junction
ENSG00000178568.14	chr2:211788160-211947429(-)	ERBB4	0.0353068849802113	3.4138139243687897	1.50678481047075	0.13270342216097197	0.4566792078997629	-5.39435810444083	0	Junction
	chr12:124912963-124913646(-)		0.39388889716911896	-2.15179703009361	1.5067450683136698	0.132713609952232	0.456701962738863	-4.38874169904306	0	Junction
ENSG00000160145.15	chr3:124264691-124268742(+)	KALRN	0.0516038489341131	1.7413149590058703	1.50673585329777	0.132715972282723	0.456701962738863	-5.08940563080537	0	Junction
ENSG00000166435.15	chr11:74927489-74930299(-)	XRRA1	0.120564200186983	0.406096823900751	1.50671085763812	0.132722380250588	0.45671379674392	-4.7529127210473	0	Junction
ENSG00000166206.14	chr15:26772773-26773644(-)	GABRB3	-0.0925417232074355	-0.0355210304302575	-1.50664745251424	0.132738636071414	0.45675396120466905	-4.70614378596701	0	Junction
ENSG00000155313.15	chr21:15791665-15799756(+)	USP25	0.0553797381643209	1.63815105206023	1.50664216880568	0.13273999077974	0.45675396120466905	-5.0729448449469405	0	Junction
ENSG00000182310.13	chr19:51704481-51705089(+)	SPACA6	-0.12914201431472	-0.798214805424863	-1.5066191290349098	0.132745898151941	0.456763921181979	-4.49319146532032	0	Junction
ENSG00000189221.9	chrX:43743906-43744108(+)	MAOA	0.0623586490831559	2.3256823969661	1.5066077178007702	0.132748824055658	0.456763921181979	-5.21745776294875	0	Junction
ENSG00000239697.10	chr17:7556903-7557098(+)	TNFSF12	-0.064763797854188	1.22538420370315	-1.5065732320414498	0.1327576667003	0.456778445656279	-4.94848308909881	0	Junction
ENSG00000114062.18	chr15:25408685-25409087(-)	UBE3A	-0.0371437257785443	3.3249212532594705	-1.50656809393087	0.132758984224937	0.456778445656279	-5.375815832420599	0	Junction
ENSG00000131626.16	chr11:70338454-70339170(+)	PPFIA1	0.0454708273783858	2.40260964736792	1.50654514752846	0.132764868311614	0.45678847364141395	-5.23363564733628	0	Junction
ENSG00000116001.15	chr2:70214495-70215370(-)	TIA1	-0.0458712412517098	2.10045431707902	-1.5064754240955902	0.132782748555247	0.456839774021715	-5.16327407357837	0	Junction
ENSG00000117625.13	chr1:211259727-211260107(+)	RCOR3	0.0878742661174669	0.24529555935792602	1.5064410751609099	0.132791557864852	0.456859864207038	-4.70415242125744	0	Junction
ENSG00000101680.13	chr18:6985644-6986136(-)	LAMA1	0.17048652489082	-1.47648363263668	1.5064114859826399	0.13279914682638197	0.45687575506728095	-4.4165120739652	0	Junction
ENSG00000116991.10	chr1:232443686-232445528(-)	SIPA1L2	0.0761405318826276	0.759466919935687	1.50637046527824	0.132809668276021	0.45689110869966604	-4.8334858310387405	0	Junction
ENSG00000137710.14	chr11:110237653-110247702(-)	RDX	-0.0440609512459319	4.0317190215502405	-1.5063698749691101	0.132809819689848	0.45689110869966604	-5.46929402644306	0	Junction
ENSG00000129636.12	chr16:47428899-47451395(-)	ITFG1	0.0385422822707378	4.16784316833851	1.5063593465743899	0.13281252023731902	0.45689110869966604	-5.484954878496059	0	Junction
ENSG00000182141.10	chr19:21309342-21329209(-)	ZNF708	-0.08413703473221201	1.24912112750305	-1.50630835315615	0.132825600722072	0.45690498926492495	-4.96861756870981	0	Junction
ENSG00000166501.12	chr16:24185192-24185459(+)	PRKCB	-0.0518409885110729	6.12044372419701	-1.50629518475667	0.132828978753015	0.45690498926492495	-5.690087082123769	0	Junction
ENSG00000006756.15	chrX:2920724-2921902(-)	ARSD	0.10042008936527001	-0.395830710437533	1.50629081050258	0.132830100875735	0.45690498926492495	-4.5642378874792895	0	Junction
ENSG00000070669.16	chr7:97856817-97858277(-)	ASNS	0.0485668957174032	2.21487937231209	1.50628941855842	0.132830457951226	0.45690498926492495	-5.195122127929889	0	Junction
ENSG00000115840.13	chr2:171787948-171791450(-)	SLC25A12	0.0473200810594614	2.21532202732833	1.50627317500121	0.132834624966768	0.45690498926492495	-5.20806435764128	0	Junction
	chr5:175065141-175069838(-)		-0.142338157184625	-0.9419244456626781	-1.50626333995734	0.13283714803375501	0.45690498926492495	-4.47809675085992	0	Junction
ENSG00000178425.13	chr6:116238349-116238954(+)	NT5DC1	-0.0527304796390859	2.2844542084993704	-1.5062625636827498	0.13283734717962598	0.45690498926492495	-5.204174157969621	0	Junction
ENSG00000169247.11	chr5:149010393-149012583(-)	SH3TC2	-0.075766050478959	1.17612557323031	-1.50622861608116	0.132846056341339	0.4569217940064821	-4.944574446986469	0	Junction
ENSG00000116691.10	chr1:12029282-12029764(+)	MIIP	0.0877231075742136	0.5210292399780201	1.50622036315918	0.13284817367232798	0.4569217940064821	-4.78247231869345	0	Junction
ENSG00000138119.16	chr10:93409740-93426070(-)	MYOF	0.139808389150107	-1.26861927896825	1.50619459596681	0.132854784551265	0.456931478822174	-4.44076576589566	0	Junction
ENSG00000120733.13	chr5:138424342-138425410(+)	KDM3B	-0.037337223848941004	2.87965322298032	-1.5061862322398	0.132856930419636	0.456931478822174	-5.31344827384028	0	Junction
ENSG00000186141.8	chr1:145836575-145836814(+)	POLR3C	-0.0648803759288751	0.9090536129409109	-1.5061679934905	0.132861610000492	0.456934283214218	-4.89104811312961	0	Junction
ENSG00000066135.12	chr1:43655767-43660297(+)	KDM4A	-0.039217155605208	2.35351807182994	-1.50615989934851	0.132863686784369	0.456934283214218	-5.22077037321134	0	Junction
ENSG00000169129.14	chr10:114300360-114300444(-)	AFAP1L2	-0.146548907130762	-1.04548870255235	-1.5061259114681202	0.132872407623669	0.45695405894857705	-4.45265809836787	0	Junction
ENSG00000186868.15	chr17:45987096-45991459(+)	MAPT	-0.0331996240212874	3.84603279396994	-1.5061084463260501	0.132876889120529	0.456959254839379	-5.4491670402663805	0	Junction
ENSG00000129933.20	chr19:19338940-19340845(+)	MAU2	0.0588428645997748	1.1974717297152901	1.5060965855449098	0.13287993262416803	0.45695950539698793	-4.9517357796772	0	Junction
ENSG00000079432.7	chr19:42289407-42289847(+)	CIC	-0.0474522088116336	2.56640551931704	-1.50608213710821	0.132883640199363	0.456962039561546	-5.26017253760261	0	Junction
ENSG00000101333.16	chr20:9444244-9453346(+)	PLCB4	-0.0980228315695097	-0.28843383895749203	-1.5060574856313402	0.132889966135391	0.456973577465776	-4.57730641952595	0	Junction
ENSG00000164418.19	chr6:101889864-101924600(+)	GRIK2	0.0766557053674922	0.334123755321166	1.50604484125019	0.132893210962696	0.456974519969971	-4.7686852247891505	0	Junction
ENSG00000187672.12	chr3:55624984-55683793(-)	ERC2	-0.11073211984648401	-0.8863413453174609	-1.50599668042567	0.132905570657344	0.457006804657785	-4.4770647482652	0	Junction
ENSG00000133835.14	chr5:119515047-119525215(+)	HSD17B4	-0.0333315338112762	4.25347805419665	-1.5059776982067998	0.132910442381485	0.45701334047147496	-5.49358822308093	0	Junction
ENSG00000126247.10	chr19:36145875-36145975(+)	CAPNS1	-0.0298920949060662	4.682949552853071	-1.5059468889713001	0.132918349766075	0.45703031389602505	-5.54070148294486	0	Junction
ENSG00000106052.13	chr7:27740270-27748517(+)	TAX1BP1	-0.0372631158743701	4.00393930764306	-1.5059071697409099	0.132928544496623	0.45705515126275204	-5.4680504688184906	0	Junction
ENSG00000167210.16	chr18:46541941-46542726(-)	LOXHD1	0.126153389766127	-0.773993458001663	1.50589246643664	0.132932318546265	0.457057911450393	-4.52145936454283	0	Junction
ENSG00000055917.15	chr2:20327379-20331716(-)	PUM2	0.167417387474001	-1.27804915391902	1.50584134570685	0.13294544088249	0.45709281277937003	-4.43234521273343	0	Junction
ENSG00000084636.17	chr1:31656445-31657032(-)	COL16A1	-0.0602631709577254	2.3429865349437797	-1.50581725544907	0.13295162503333197	0.457103858222933	-5.21368834442589	0	Junction
ENSG00000167081.16	chr9:125962215-125963011(+)	PBX3	0.0748128724118907	0.48768346176914096	1.5058044549376899	0.132954911112103	0.45710493947117403	-4.80077796780816	0	Junction
ENSG00000075415.12	chr12:98595849-98597855(+)	SLC25A3	0.0288863098401263	4.69791388634389	1.5057908182667499	0.132958411914726	0.457105813925159	-5.5433475203432	0	Junction
ENSG00000136144.11	chr13:49560085-49566617(-)	RCBTB1	-0.0471980685480616	2.64333414584613	-1.50577072519099	0.132963570334481	0.457105813925159	-5.27208350964147	0	Junction
ENSG00000126749.14	chr12:6974441-6974551(+)	EMG1	0.0514600149215746	1.67844672772301	1.50573608975658	0.132972462524427	0.457105813925159	-5.07545555936003	0	Junction
ENSG00000145730.20	chr5:102961230-102990271(+)	PAM	0.09494233349379	0.153393210943496	1.5057300544557801	0.13297401205541498	0.457105813925159	-4.687484861932299	0	Junction
ENSG00000054654.15	chr14:63954916-63961524(+)	SYNE2	-0.11386797707536099	-0.394100522873529	-1.5057189586481399	0.13297686088091001	0.457105813925159	-4.56564978620834	0	Junction
ENSG00000270231.3	chr1:120439691-120440741(+)	NBPF8	-0.331244932297897	-1.1102935161116299	-1.5057134737179199	0.132978269142838	0.457105813925159	-4.462005518638059	0	Junction
ENSG00000072832.14	chr4:5866757-5892588(-)	CRMP1	-0.123972387882254	-0.927516525033112	-1.5057117189312499	0.132978719688711	0.457105813925159	-4.50268459890008	0	Junction
ENSG00000147996.16	chr9:65679253-65681573(+)	CBWD5	0.0723322704362658	1.99395882431829	1.5057023569827699	0.132981123412491	0.457105813925159	-5.14759389961902	0	Junction
ENSG00000158987.20	chr5:131469816-131472586(-)	RAPGEF6	0.13809272715344	-1.1783404433943	1.5056893264224398	0.132984469125628	0.457105813925159	-4.46996939400752	0	Junction
ENSG00000271447.5	chr17:35766895-35767751(-)	MMP28	0.126857730032419	-0.504362362134873	1.5056656310996899	0.13299055327974002	0.457105813925159	-4.541089056953361	0	Junction
ENSG00000125746.15	chr19:45642353-45645272(-)	EML2	-0.0732373859729002	1.31518319385505	-1.5056644993625399	0.13299084387681698	0.457105813925159	-4.99072667610919	0	Junction
ENSG00000110514.19	chr11:47295580-47295896(+)	MADD	0.0831241179451138	0.21366711562772897	1.5056602064476001	0.132991946176592	0.457105813925159	-4.72150485152433	0	Junction
ENSG00000276293.4	chr17:38786921-38799265(-)	PIP4K2B	-0.0362790697593615	3.24893497850833	-1.50565300153494	0.132993796211412	0.457105813925159	-5.3722504646549805	0	Junction
ENSG00000055163.19	chr5:157320803-157323920(+)	CYFIP2	-0.0332337477008517	4.6020936314813605	-1.50563537699444	0.13299832182089802	0.45711115502054794	-5.53276132455857	0	Junction
ENSG00000196935.8	chr12:64080371-64086998(+)	SRGAP1	0.0546657364424615	1.82492400880182	1.5055801759612302	0.133012497054019	0.457148696599839	-5.11329448265876	0	Junction
ENSG00000141384.12	chr18:26357795-26389844(+)	TAF4B	0.0944390541223725	-0.0613174387659474	1.50556969569671	0.133015188444112	0.457148696599839	-4.65519542888764	0	Junction
ENSG00000188917.14	chrX:101021316-101021967(-)	TRMT2B	0.06426621124401301	1.0030066133431401	1.5055187292180903	0.133028277522088	0.45718346678511895	-4.9030681898856505	0	Junction
ENSG00000080603.16	chr16:30720979-30721188(+)	SRCAP	-0.0791137100810251	0.40360396186107206	-1.5054948414767502	0.133034412653987	0.45719433705316403	-4.74381667894425	0	Junction
ENSG00000148120.15	chr9:95082720-95086681(+)	C9orf3	-0.105999731451577	-0.0389627908971062	-1.5054732477186799	0.13303995880724498	0.45720318276009203	-4.6327697779435	0	Junction
ENSG00000091428.17	chr2:172736049-172795024(+)	RAPGEF4	0.0614492493402041	2.77463945915025	1.5054553402372	0.133044558311407	0.457208774903984	-5.3027611709646205	0	Junction
ENSG00000181804.14	chr3:143495449-143552361(-)	SLC9A9	-0.0747513009482524	0.737958826886623	-1.50541534875786	0.133054830496566	0.457224223900476	-4.84014586559762	0	Junction
ENSG00000162191.13	chr11:62678409-62678494(-)	UBXN1	-0.0379165804519136	3.2147240878793197	-1.5054007896250798	0.13305857029891002	0.457224223900476	-5.36805683490893	0	Junction
ENSG00000119711.12	chr14:74066887-74067379(-)	ALDH6A1	-0.0368889191187199	4.8962118526654805	-1.50539844252453	0.133059173205937	0.457224223900476	-5.56040665189429	0	Junction
ENSG00000185633.10	chr12:57235810-57236586(-)	NDUFA4L2	-0.15806064039322199	-1.41084806968142	-1.50539155154317	0.133060943326044	0.457224223900476	-4.42641593502054	0	Junction
ENSG00000125991.18	chr20:35557110-35557193(+)	ERGIC3	-0.0294400699726239	3.9337289876290296	-1.5053418117341102	0.13307372077704901	0.45725046181960405	-5.45931174855603	0	Junction
ENSG00000075089.9	chr12:100200920-100204939(+)	ACTR6	-0.0419382207127869	2.50895684909639	-1.5053386845704197	0.133074524132879	0.45725046181960405	-5.25166828803136	0	Junction
ENSG00000138190.16	chr10:92952383-92954629(+)	EXOC6	0.0425496104921249	2.27128488442058	1.50530986938683	0.133081926815524	0.45726568367392495	-5.206515005447019	0	Junction
ENSG00000149131.15	chr11:57598322-57602034(+)	SERPING1	0.161884870491147	-1.23997641578088	1.50528229213155	0.13308901177142898	0.457278235976132	-4.45031133607195	0	Junction
ENSG00000148110.15	chr9:94458465-94459160(+)	MFSD14B	0.0454428899925107	1.74764292741893	1.50527250823016	0.13309152545351802	0.457278235976132	-5.0925570985945	0	Junction
ENSG00000137166.14	chr6:41587898-41588643(+)	FOXP4	0.0962476663267848	0.014093154698946002	1.5052587950323302	0.133095048713407	0.457280127497986	-4.65110031816583	0	Junction
ENSG00000146350.13	chr6:121304427-121304521(-)	TBC1D32	-0.0667027648043574	0.869985543049764	-1.5052300744238303	0.133102427983376	0.457290293632307	-4.85889533446495	0	Junction
ENSG00000047849.21	chr3:47977934-47987382(-)	MAP4	-0.0563173336262586	1.65411244311477	-1.5052241381794	0.133103953239674	0.457290293632307	-5.0581964852123	0	Junction
	chr15:25255807-25256434(+)		0.14258108649954698	-0.39801021279403703	1.5051489384655903	0.133123276200394	0.45733463008030395	-4.59627583076246	0	Junction
ENSG00000102024.17	chrX:115610324-115622245(+)	PLS3	-0.0589388305982103	2.1620451024649	-1.50513147723885	0.133127763265999	0.45733463008030395	-5.178819356692361	0	Junction
ENSG00000140199.11	chr15:34251058-34252169(-)	SLC12A6	-0.0448621131481855	2.12924305155018	-1.5051255523689198	0.13312928582491199	0.45733463008030395	-5.176007682724951	0	Junction
ENSG00000082516.8	chr5:154911899-154912898(-)	GEMIN5	-0.0705467422885264	0.553628982204036	-1.5051232138096398	0.133129886786009	0.45733463008030395	-4.78407687276638	0	Junction
ENSG00000144199.11	chr2:97091713-97094700(-)	FAHD2B	0.0973951108983784	-0.0100981835575234	1.50510950945553	0.13313340856237801	0.45733463008030395	-4.655388299548219	0	Junction
ENSG00000127481.14	chr1:19139221-19141346(-)	UBR4	0.0942248600564438	-0.277378255555758	1.50509865941495	0.133136196882057	0.45733463008030395	-4.5879470073208	0	Junction
ENSG00000116560.10	chr1:35191530-35192221(-)	SFPQ	-0.0485336592199221	2.57193002420104	-1.50509292767894	0.133137669882178	0.45733463008030395	-5.26309662276416	0	Junction
ENSG00000145242.13	chr4:65377064-65404373(-)	EPHA5	0.147411776071031	-1.4405049096955	1.50502595021807	0.133154883373538	0.45738354550789295	-4.4445577962499	0	Junction
	chr9:2668062-2700366(-)		0.172174953095687	0.433431659385756	1.50500542650951	0.133160158399807	0.45739145135096504	-4.86964509348103	0	Junction
ENSG00000118298.10	chr1:150263420-150263661(+)	CA14	-0.16177894410715601	-1.46321767129103	-1.5049822830725903	0.133166106946367	0.45740167026225603	-4.42494158233347	0	Junction
ENSG00000144061.12	chr2:110143642-110144492(-)	NPHP1	0.0755660036061894	0.7609836655074631	1.50495911855492	0.133172061118087	0.457406552490217	-4.83599916610716	0	Junction
ENSG00000060656.19	chr1:29323497-29323630(+)	PTPRU	0.104256054141904	-0.30896977756331395	1.5049536162915302	0.13317347544174798	0.457406552490217	-4.5850805386352	0	Junction
ENSG00000143748.17	chr1:224275459-224281122(-)	NVL	-0.0689628076207255	0.621053326179072	-1.50493281600906	0.133178822134531	0.457408303949688	-4.79689327600385	0	Junction
ENSG00000162927.13	chr2:60945109-60948042(-)	PUS10	-0.15927113095477802	-1.44336873594205	-1.5049284964143201	0.13317993250316	0.457408303949688	-4.41394131900012	0	Junction
ENSG00000004059.10	chr7:127589164-127589484(+)	ARF5	0.033599499807151004	3.8668079478732205	1.5048967858630702	0.13318808404395402	0.457426087388895	-5.4530698236419495	0	Junction
ENSG00000135837.15	chr1:180065273-180073785(+)	CEP350	0.0955498539533763	-0.35812124053341404	1.50485950401528	0.133197668242765	0.4574487902979071	-4.59721084697819	0	Junction
ENSG00000204160.11	chr1:26848758-26850300(+)	ZDHHC18	0.0601970750784713	1.31312785723974	1.50482198848267	0.133207313056878	0.45747170036333895	-4.983383830782451	0	Junction
ENSG00000051009.10	chr11:6222610-6222810(-)	FAM160A2	-0.0562621827528005	1.07490893533975	-1.5047976430703798	0.13321357227413402	0.45747307361661604	-4.91399547739815	0	Junction
ENSG00000120992.17	chr8:54055134-54062253(-)	LYPLA1	0.0504682429319179	1.4466089300011	1.5047972984000502	0.13321366089068198	0.45747307361661604	-5.02330644509492	0	Junction
ENSG00000054793.13	chr20:51627684-51628979(-)	ATP9A	0.0278441455786006	5.36403929098495	1.50475895717485	0.13322351890668302	0.457496713752299	-5.613170048282759	0	Junction
ENSG00000135519.6	chr12:49541765-49542333(+)	KCNH3	0.12095725088619699	-0.590431220897705	1.50465865195746	0.133249311333531	0.457560847959922	-4.53929597411158	0	Junction
ENSG00000170949.17	chr19:53086322-53091412(-)	ZNF160	-0.116611020665443	-0.609939926232369	-1.50465817118421	0.133249434968636	0.457560847959922	-4.5217097532142	0	Junction
ENSG00000135250.16	chr7:105145309-105146492(-)	SRPK2	-0.0326745038552402	3.4530700451359397	-1.5046516244891701	0.13325111851819002	0.457560847959922	-5.401144252049019	0	Junction
ENSG00000169093.15_PAR_Y	chrY:1435759-1439096(-)	ASMTL	-0.0801126499644689	1.6242363192559799	-1.50460177596481	0.13326393811788903	0.457583490080214	-5.061986873457809	0	Junction
ENSG00000100429.17	chr22:50249965-50250062(-)	HDAC10	-0.121381277005517	-0.304301541307195	-1.5045944914983	0.133265811552386	0.457583490080214	-4.571261824625481	0	Junction
ENSG00000165092.12	chr9:72912123-72916919(-)	ALDH1A1	-0.0635763097325675	4.10096868327342	-1.50458126507451	0.133269213204331	0.457583490080214	-5.47717729858256	0	Junction
ENSG00000179603.17	chr7:126533888-126609361(-)	GRM8	0.12699018213803	-0.532056443951099	1.50456553432639	0.133273259021446	0.457583490080214	-4.5739068884614005	0	Junction
ENSG00000152465.17	chr10:15109216-15109701(-)	NMT2	0.0608420277089084	1.05780378900425	1.5045607023433998	0.1332745017863	0.457583490080214	-4.931221714030469	0	Junction
ENSG00000143036.16	chr1:94840038-94841999(+)	SLC44A3	0.130398931892351	-0.323455837552145	1.50455658568855	0.133275560578994	0.457583490080214	-4.58913556339524	0	Junction
ENSG00000174238.14	chr17:1553150-1558528(-)	PITPNA	0.0441989832837952	2.2553643707319	1.50454049840483	0.133279698248321	0.45758748288206397	-5.2083507023742	0	Junction
ENSG00000203485.12	chr14:104710189-104710936(+)	INF2	-0.0556459990337364	2.84205791812388	-1.5044990250520602	0.133290365706457	0.457613893645703	-5.3097353597237404	0	Junction
ENSG00000112144.15	chr6:53012228-53013661(-)	ICK	-0.0684039715982308	1.41093020074983	-1.50447578576975	0.133296343426671	0.457614674967226	-5.002582493460849	0	Junction
ENSG00000070047.11	chr11:606597-607065(+)	PHRF1	0.0622884237704489	1.11809325390545	1.5044750095515902	0.133296543092842	0.457614674967226	-4.93349619083332	0	Junction
ENSG00000170091.10	chr5:174047068-174064231(+)		-0.21562226330814604	-2.03282224266641	-1.50444937125121	0.133303138149394	0.457616287692008	-4.40690867089536	0	Junction
ENSG00000119888.10	chr2:47379055-47379768(+)	EPCAM	0.0733733826904434	1.0552412688127801	1.5044429497238099	0.133304790027783	0.457616287692008	-4.979212317068161	0	Junction
ENSG00000187231.13	chr2:179176539-179183079(-)	SESTD1	-0.0453704093355305	2.5083473565373997	-1.5044302395155098	0.133308059657926	0.457616287692008	-5.24968543377504	0	Junction
ENSG00000138385.15	chr2:169805578-169805664(+)	SSB	0.0296886578087369	3.5658350885874803	1.50442692419467	0.133308912515954	0.457616287692008	-5.41710098246184	0	Junction
ENSG00000164669.12	chr7:65179498-65182973(+)	INTS4P1	0.17770061844141397	-0.372120371358705	1.50438342738764	0.133320102353923	0.45764211124927	-4.5701215690987	0	Junction
ENSG00000172775.16	chr16:57173870-57186030(-)	FAM192A	-0.16380629899282198	-1.11131477982783	-1.50436809335528	0.133324047307981	0.45764211124927	-4.46154835863334	0	Junction
ENSG00000147853.16	chr9:4719308-4722505(-)	AK3	0.0425909270340641	3.5606002933578096	1.5043569634118	0.13332691074179598	0.45764211124927	-5.41755586477387	0	Junction
ENSG00000135372.8	chr11:34136776-34136977(+)	NAT10	-0.0530302186562731	1.41620101910115	-1.50434210310772	0.133330733971122	0.45764211124927	-5.00859623700944	0	Junction
ENSG00000149428.18	chr11:119051174-119051437(-)	HYOU1	0.0346787185946336	3.98253662082498	1.50433414643208	0.13333278108374003	0.45764211124927	-5.46833969454365	0	Junction
ENSG00000176225.12	chr18:70167032-70168854(-)	RTTN	0.0679589228578617	1.2445266379731101	1.50431921810121	0.13333662194645302	0.45764211124927	-4.96895038058784	0	Junction
	chr1:146505413-146506761(+)		-0.245980822708031	-0.8219030635215842	-1.50431673510818	0.133337260796163	0.45764211124927	-4.48241101510493	0	Junction
ENSG00000009307.15	chr1:114737564-114737962(-)	CSDE1	-0.0465731852482849	3.13436028487231	-1.50427455587148	0.133348113462661	0.45765235790480396	-5.3586708392036195	0	Junction
ENSG00000126858.16	chr17:32208310-32211115(+)	RHOT1	-0.0544607338727144	1.43765757923175	-1.504271430212	0.13334891771837198	0.45765235790480396	-5.01758004132489	0	Junction
ENSG00000171988.17	chr10:63177857-63183446(-)	JMJD1C	0.0410494797290087	2.77308663375065	1.5042656091361999	0.13335041553503502	0.45765235790480396	-5.30257341577083	0	Junction
ENSG00000156508.17	chr6:73518265-73518353(-)	EEF1A1	0.0254896717040811	9.40621101466921	1.50424429728237	0.133355899383755	0.45765235790480396	-6.020544566480429	0	Junction
ENSG00000142046.14	chr19:41382922-41383714(+)	TMEM91	0.10061778709014199	-0.36663567531309	1.504234887236	0.133358320780768	0.45765235790480396	-4.59473685675922	0	Junction
ENSG00000170949.17	chr19:53074269-53075056(-)	ZNF160	-0.0511555359351697	1.59877395854808	-1.50420834107629	0.133365151833645	0.45765235790480396	-5.04845182616425	0	Junction
ENSG00000162999.12	chr2:183087193-183095430(+)	DUSP19	0.0812239475829754	0.44041330689249103	1.5041580934735599	0.133378082660329	0.45765235790480396	-4.79103698212488	0	Junction
ENSG00000251201.8	chr5:115620681-115625600(-)	TMED7-TICAM2	-0.0398495388513868	2.9048078711412204	-1.5041415009697199	0.133382352825067	0.45765235790480396	-5.32327534976224	0	Junction
ENSG00000160584.15	chr11:116876364-116876923(-)	SIK3	-0.0288218218450187	4.48915507007388	-1.50413947822905	0.133382873394866	0.45765235790480396	-5.52350000863667	0	Junction
ENSG00000172782.11	chr17:74881256-74882529(-)	FADS6	0.12405614594944198	-1.18031119704313	1.5041285832240099	0.13338567734576	0.45765235790480396	-4.471377447611981	0	Junction
ENSG00000047617.14	chr12:5806094-5807312(-)	ANO2	-0.125604225436076	-0.676702855922517	-1.5041243652079197	0.133386762911479	0.45765235790480396	-4.5092423417594905	0	Junction
ENSG00000148090.11	chr9:91217328-91220804(-)	AUH	0.0458483980442222	1.9361642038113702	1.5041242822058098	0.133386784273306	0.45765235790480396	-5.14529043562881	0	Junction
ENSG00000102763.16	chr13:41570707-41575739(-)	VWA8	0.0775880403940811	0.5760774849241129	1.50412150042647	0.133387500207156	0.45765235790480396	-4.79933857346685	0	Junction
ENSG00000090661.11	chr19:8256287-8256617(+)	CERS4	-0.0408195193076341	2.89757423938779	-1.50411877316769	0.133388202112199	0.45765235790480396	-5.320253934865581	0	Junction
ENSG00000058866.14	chr3:186272344-186275546(-)	DGKG	0.0876798149853408	0.412956101111562	1.5041065492811598	0.133391348166331	0.45765235790480396	-4.748707644027231	0	Junction
ENSG00000205423.11	chr16:50026468-50029724(+)	CNEP1R1	0.0626474454882396	0.864222165175424	1.50409245394814	0.133394975945054	0.45765235790480396	-4.88581611038438	0	Junction
ENSG00000175634.14	chr11:67429596-67431367(+)	RPS6KB2	-0.0738465266145207	0.634280063097794	-1.50408570087352	0.133396714041148	0.45765235790480396	-4.798211345053129	0	Junction
ENSG00000162819.11	chr1:222731517-222732627(+)	BROX	-0.0332346815912587	3.0143728726682095	-1.5040853760113702	0.133396797654119	0.45765235790480396	-5.3396062052375495	0	Junction
ENSG00000228716.6	chr5:80629166-80633876(-)	DHFR	-0.08988276119202601	0.7635383578186309	-1.50406809495684	0.13340124550799098	0.45765235790480396	-4.83354443316941	0	Junction
	chr4:22330005-22335040(-)		0.233778159542059	-0.315834061705062	1.50405032177492	0.1334058201474	0.45765235790480396	-4.621617096059991	0	Junction
ENSG00000132846.5	chr5:77078729-77087110(-)	ZBED3	-0.10864087006366302	0.0934959341959896	-1.50404993822076	0.13340591887175	0.45765235790480396	-4.68227846102444	0	Junction
ENSG00000140443.13	chr15:98930306-98934823(+)	IGF1R	0.0556721312045136	1.69792285526726	1.50403987401445	0.133408509353416	0.45765235790480396	-5.08047962673992	0	Junction
ENSG00000058272.16	chr12:79810011-79817393(-)	PPP1R12A	0.0347293322066333	3.3741403920658	1.50403923176054	0.133408674668027	0.45765235790480396	-5.39387984253924	0	Junction
ENSG00000276975.2	chr1:146746850-146752533(+)	HYDIN2	0.119569359130611	-0.0312299336486541	1.50401775883807	0.133414201838145	0.45766111229991296	-4.6578820463938095	0	Junction
ENSG00000012822.15	chr12:53716048-53716259(-)	CALCOCO1	0.037313752651947994	3.38826857948845	1.50396782634596	0.133427055242218	0.45767711476339795	-5.39674515419263	0	Junction
ENSG00000135945.9	chr2:99418948-99421498(-)	REV1	-0.0440141714149168	1.99674015337024	-1.50395953961765	0.13342918846871402	0.45767711476339795	-5.14659247444967	0	Junction
ENSG00000119912.15	chr10:92508206-92508727(-)	IDE	0.0518948664664789	1.59559363739856	1.5039549833614998	0.13343036138274197	0.45767711476339795	-5.05653450316226	0	Junction
ENSG00000130726.11	chr19:58548409-58548485(+)	TRIM28	-0.0353739406876496	2.98588567274572	-1.50394314051696	0.133433410115909	0.45767711476339795	-5.33540968706996	0	Junction
ENSG00000099785.10	chr19:8426805-8430657(+)	MARCH2	0.041116905529031	2.97873764398507	1.5039418462042	0.13343374331736801	0.45767711476339795	-5.333256037367231	0	Junction
ENSG00000087157.18	chr17:78396386-78398251(+)	PGS1	-0.0561073958390646	1.36030360321252	-1.50392969614376	0.13343687120020697	0.45767763807464795	-4.98917124111728	0	Junction
ENSG00000134910.12	chr11:125614427-125618372(+)	STT3A	-0.0415913869234664	2.44950391453258	-1.50391680762225	0.133440189252981	0.457678813615461	-5.24581659208932	0	Junction
ENSG00000072041.16	chr12:84876608-84883858(-)	SLC6A15	0.07796140284542999	0.57093779151757	1.50388285113108	0.133448931402759	0.45769245046959794	-4.8196484795589605	0	Junction
ENSG00000185008.17	chr3:77563330-77564953(+)	ROBO2	0.0509477388142258	1.93946891899423	1.5038760428696103	0.133450684253475	0.45769245046959794	-5.15291631670993	0	Junction
ENSG00000154864.11	chr18:10680372-10681660(-)	PIEZO2	-0.163347846178067	-1.01305066942875	-1.50386349422373	0.13345391506681803	0.45769245046959794	-4.50244139203285	0	Junction
ENSG00000134121.9	chr3:391160-391674(+)	CHL1	0.0396584437896524	4.05919339515559	1.5038551367754498	0.133456066835123	0.45769245046959794	-5.47927363398981	0	Junction
ENSG00000159063.12	chr11:78113990-78114265(-)	ALG8	0.0557270298366551	1.6573727595856598	1.5038350864373702	0.133461229248228	0.457699950709159	-5.0724116602823095	0	Junction
ENSG00000100908.13	chr14:24139455-24139544(-)	EMC9	0.0614876870985071	0.9789574507067099	1.5037544155748102	0.133482001354525	0.45773989952226707	-4.91863584682946	0	Junction
ENSG00000109685.17	chr4:1935263-1938450(+)	WHSC1	0.0391498450715396	2.68109630685387	1.5037394628249199	0.13348585184475598	0.45773989952226707	-5.28869824850597	0	Junction
ENSG00000106780.8	chr9:120659576-120713757(-)	MEGF9	-0.0638708154074348	0.9722314621727149	-1.50373771119853	0.133486302912605	0.45773989952226707	-4.89535604665189	0	Junction
ENSG00000198677.10	chr5:95537142-95540689(-)	TTC37	0.04668366788255099	2.11024155395502	1.50373365186246	0.133487348251938	0.45773989952226707	-5.175323076021611	0	Junction
ENSG00000091428.17	chr2:172795168-172797524(+)	RAPGEF4	0.0546655754404157	3.2547238595446197	1.5037320663026101	0.133487756558878	0.45773989952226707	-5.3746845659836	0	Junction
ENSG00000116120.9	chr2:222572023-222599927(-)	FARSB	0.0400778067783246	2.2923685784727903	1.50366918883881	0.133503949290437	0.45778413710703797	-5.22047509664655	0	Junction
ENSG00000174705.12	chr5:172362870-172373789(-)	SH3PXD2B	0.09169538711521599	0.657358457518224	1.5036588604302201	0.13350660929471	0.45778413710703797	-4.8120507965772905	0	Junction
ENSG00000088387.18	chr13:98800479-98804998(-)	DOCK9	-0.0497147398897867	2.35194435218061	-1.5035951871616102	0.13352300877747802	0.457830164174479	-5.221025125694419	0	Junction
ENSG00000178467.17	chr3:49002597-49004097(+)	P4HTM	0.039081507062938996	3.1046718268287905	1.50358201308131	0.133526402046714	0.45783159384873395	-5.35510813312295	0	Junction
ENSG00000125686.11	chr17:39431189-39431941(-)	MED1	-0.0617356510955301	0.828605738181313	-1.50356864181304	0.133529846174482	0.45783319783767895	-4.85697845717622	0	Junction
ENSG00000138443.15	chr2:203395781-203402575(+)	ABI2	-0.0447614426312507	2.31567953049595	-1.5035281001049299	0.133540289197571	0.457853950151423	-5.21365565776844	0	Junction
ENSG00000145687.16	chr5:81615558-81622865(-)	SSBP2	0.105245430459974	-0.00170011727020218	1.5035220346580702	0.133541851633309	0.457853950151423	-4.66476151952141	0	Junction
ENSG00000115020.16	chr2:208312296-208314293(+)	PIKFYVE	0.0390791738374666	2.27825759327471	1.50348531744271	0.13355131014968402	0.457869764796451	-5.2118378090435895	0	Junction
ENSG00000140386.12	chr15:76728738-76733228(-)	SCAPER	-0.0374143596856213	2.7769151950929802	-1.50348101930792	0.133552417402159	0.457869764796451	-5.30247730930369	0	Junction
ENSG00000148219.16	chr9:116620444-116651527(-)	ASTN2	0.0517680263516172	2.00002586616781	1.5034346514311299	0.133564362791938	0.457886932080182	-5.15253433355823	0	Junction
ENSG00000058063.15	chr3:182905920-182913860(+)	ATP11B	0.11850782842675399	-0.875680968902626	1.50343405616185	0.133564516151856	0.457886932080182	-4.496572919833991	0	Junction
ENSG00000204634.12	chr2:101038656-101040177(-)	TBC1D8	0.0893462124517487	-0.0850910114409256	1.5034206237938503	0.133567976784838	0.457886932080182	-4.64132166426703	0	Junction
ENSG00000147274.14	chrX:136878087-136879016(-)	RBMX	-0.032980490241966004	3.74740703089891	-1.50341175071834	0.13357026282784198	0.457886932080182	-5.44090712456946	0	Junction
ENSG00000125447.16	chr17:75238763-75238913(-)	GGA3	-0.0571853964333261	1.37425963090772	-1.5034038120277	0.133572308163394	0.457886932080182	-5.00004073648625	0	Junction
ENSG00000065609.14	chr6:83580600-83582221(-)	SNAP91	0.042914340283362	2.66962934276748	1.50338569608828	0.13357697567090898	0.45788747545562203	-5.29029127591091	0	Junction
ENSG00000104973.15	chr19:49818476-49818570(+)	MED25	-0.0742580353627668	0.613905452124908	-1.50338009021587	0.133578420029716	0.45788747545562203	-4.7988239332298	0	Junction
ENSG00000177119.15	chr12:45423063-45429104(+)	ANO6	0.0814693044312124	0.8200224142733729	1.50334592557158	0.133587222847826	0.45790438020565505	-4.8653135176471105	0	Junction
ENSG00000140937.13	chr16:64982302-64988156(-)	CDH11	0.0444976644584463	2.8139932691636904	1.50333784405193	0.133589305187643	0.45790438020565505	-5.3112206126971	0	Junction
ENSG00000158985.13	chr5:131391109-131391828(+)	CDC42SE2	-0.0468886670928949	2.22963816740093	-1.5033251740481899	0.133592569878515	0.45790536702978096	-5.19754635759378	0	Junction
ENSG00000175782.9	chr12:68746780-68747929(+)	SLC35E3	-0.0852924835651595	0.0570990016828791	-1.5033064334601298	0.133597398895757	0.457911715616207	-4.66846362788467	0	Junction
ENSG00000164244.20	chr5:127524921-127526617(+)	PRRC1	-0.0737629066677954	0.632838055725202	-1.50326315136511	0.133608552211449	0.45793974028356105	-4.80847897231417	0	Junction
ENSG00000107077.17	chr9:7128237-7165237(+)	KDM4C	-0.0612063463420854	0.7896903515334621	-1.50321895807358	0.133619941078673	0.45795887345745007	-4.842331258853	0	Junction
ENSG00000036054.12	chr3:100298046-100299238(+)	TBC1D23	-0.0484487542263422	1.63374862178595	-1.5032183849046798	0.133620088792571	0.45795887345745007	-5.0595969645267	0	Junction
ENSG00000124571.17	chr6:43525215-43525838(-)	XPO5	0.059694983409629004	1.0019669937000601	1.50318899215359	0.133627663898853	0.45797463180360204	-4.91781159344089	0	Junction
ENSG00000128829.11	chr15:39992849-39996963(+)	EIF2AK4	0.0492448944338262	1.73204630444466	1.50315734276927	0.133635820958135	0.45798814905103497	-5.09186795055302	0	Junction
ENSG00000064309.14	chr11:126019766-126021247(-)	CDON	-0.089458880738078	-0.267128112767035	-1.50315013073134	0.133637679785242	0.45798814905103497	-4.58738279411413	0	Junction
ENSG00000153107.11	chr2:111815642-111818839(-)	ANAPC1	0.0711348786698547	1.37430636282904	1.5031390337568	0.133640539953225	0.45798814905103497	-5.0013955990899	0	Junction
ENSG00000004975.11	chr17:7226640-7227089(-)	DVL2	-0.086168074675848	-0.00454729222883135	-1.50303553062998	0.133667219454224	0.45806223450684896	-4.64539969780716	0	Junction
ENSG00000041353.9	chr18:54888119-54889223(+)	RAB27B	0.102782285474729	-0.58247471244465	1.5030225833210502	0.13367055711061399	0.45806223450684896	-4.59176473165425	0	Junction
ENSG00000206149.10	chr15:28655692-28655795(+)	HERC2P9	-0.18344231488821897	-0.64531881879683	-1.50301555400831	0.133672369207767	0.45806223450684896	-4.53004334274903	0	Junction
ENSG00000183323.12	chr5:69300128-69303846(-)	CCDC125	0.0905505443588394	0.0794154842607438	1.50300895931873	0.133674069280107	0.45806223450684896	-4.66578842206072	0	Junction
ENSG00000169375.15	chr15:75400157-75400729(-)	SIN3A	-0.054533331172136	1.29090613662799	-1.5029817273397401	0.133681089702625	0.458073831990456	-4.97899760842047	0	Junction
ENSG00000196218.12	chr19:38546527-38548232(+)	RYR1	-0.0984050882913185	0.504303438600211	-1.50295843790161	0.13368709396265402	0.458073831990456	-4.769458984316481	0	Junction
ENSG00000072121.15	chr14:67766448-67767703(-)	ZFYVE26	-0.0880329677657711	0.0387015958773962	-1.5029439789066699	0.133690821747731	0.458073831990456	-4.65127063421426	0	Junction
ENSG00000136147.17	chr13:49506757-49513058(+)	PHF11	0.0899169213642792	0.0267339551722239	1.50293901743657	0.133692100921237	0.458073831990456	-4.660602187275651	0	Junction
ENSG00000138801.8	chr4:107694007-107701170(-)	PAPSS1	-0.0316469849389077	4.27823159102164	-1.5029228008421698	0.13369628197372802	0.458073831990456	-5.50120537954983	0	Junction
ENSG00000170759.10	chr10:32031280-32032705(-)	KIF5B	-0.0362780622517696	4.708354597645741	-1.50291924368234	0.13369719911403	0.458073831990456	-5.5441008384309605	0	Junction
ENSG00000131018.22	chr6:152436102-152441129(-)	SYNE1	0.0487612447413069	2.94743618340254	1.50290823996497	0.13370003622655197	0.458073831990456	-5.33623267589187	0	Junction
ENSG00000008838.18	chr17:40020351-40021954(-)	MED24	-0.132781894604313	-1.0616108027029598	-1.5029034283433997	0.133701276832163	0.458073831990456	-4.455129339538799	0	Junction
ENSG00000170266.15	chr3:33052005-33053490(-)	GLB1	0.0563165467267188	1.4652203192898703	1.5028554547436201	0.133713646605875	0.4581009268074871	-5.03017651070421	0	Junction
ENSG00000147251.15	chrX:118608142-118608230(+)	DOCK11	0.0658898605233798	1.54074658741865	1.50284965803588	0.133715141320697	0.4581009268074871	-5.06708221978557	0	Junction
ENSG00000153721.18	chr6:154450259-154510062(-)	CNKSR3	-0.0849015321339447	0.296024869031977	-1.50283702273488	0.133718399451561	0.45810167798497103	-4.71750265119061	0	Junction
ENSG00000173706.12	chr3:124977947-124990786(-)	HEG1	0.0763318189972375	0.642753086130007	1.5028257095186999	0.133721316722777	0.45810167798497103	-4.81517178674772	0	Junction
ENSG00000163596.16	chr2:202789088-202796889(-)	ICA1L	0.0486612048767943	1.63590004091177	1.5027920243588302	0.133730003205689	0.458112247989933	-5.06604557021935	0	Junction
ENSG00000125386.15	chr4:2693875-2694945(+)	FAM193A	-0.0597207264686255	1.17755279882279	-1.5027906469211	0.133730358418592	0.458112247989933	-4.93964127934575	0	Junction
ENSG00000164091.11	chr3:52260502-52261379(-)	WDR82	-0.0332015265677318	3.0332492847492896	-1.50277800487932	0.133733618575795	0.4581132140612771	-5.3403326641233395	0	Junction
ENSG00000224078.12	chr15:25099279-25103858(+)	SNHG14	0.0884059175314982	1.34062751098833	1.5027378611001598	0.13374397135002802	0.45813847576978706	-4.98866706676558	0	Junction
ENSG00000185164.14	chr16:18426732-18429009(-)	NOMO2	0.0621227500944043	2.77635412379071	1.5027148492624098	0.133749906208025	0.458148603167646	-5.30864027032564	0	Junction
ENSG00000168477.17	chr6:32079366-32081367(-)	TNXB	-0.104316978572311	-0.394418027212265	-1.5026681714138301	0.13376194526652002	0.4581720737482	-4.5643717815680995	0	Junction
ENSG00000159753.13	chr16:67654693-67654777(+)	CARMIL2	0.0590764733616689	1.9512265728963198	1.50266518648127	0.13376271516306099	0.4581720737482	-5.14611758191301	0	Junction
ENSG00000152818.18	chr6:144551083-144554687(+)	UTRN	0.0521267009963637	1.6937866305185902	1.5025988832469401	0.133779817485604	0.458209849589428	-5.08005487221027	0	Junction
ENSG00000197860.9	chr5:65680795-65685367(-)	SGTB	0.0396843852307321	3.14952149913539	1.5025937812673	0.133781133565698	0.458209849589428	-5.361710704318719	0	Junction
ENSG00000243789.10	chr15:41835645-41836147(+)	JMJD7	-0.0716875666265598	0.687418331271092	-1.50258096866906	0.133784438681149	0.458209849589428	-4.812057538107339	0	Junction
ENSG00000079691.17	chr6:25450712-25465872(+)	LRRC16A	-0.056942690351252	1.52837434413276	-1.5025762385785402	0.13378565886305901	0.458209849589428	-5.03228981189155	0	Junction
ENSG00000065675.14	chr10:6428363-6430809(-)	PRKCQ	-0.0953884792968084	0.37273612374955	-1.50256405574382	0.133788801606893	0.458210411167572	-4.76797700569382	0	Junction
ENSG00000110906.12	chr12:109469729-109477259(-)	KCTD10	-0.0570720183045722	1.64044085410525	-1.5025170438509	0.133800929563062	0.458229453698636	-5.069625142080151	0	Junction
ENSG00000078618.20	chr1:51790650-51790899(-)	NRDC	0.0315852900572237	3.4073837089366297	1.50251401531648	0.13380171088257	0.458229453698636	-5.4001063875357405	0	Junction
ENSG00000156642.16	chr15:73570424-73573661(-)	NPTN	0.0319193935578679	5.47694930844807	1.50250786197261	0.13380329837010702	0.458229453698636	-5.630877736224281	0	Junction
ENSG00000123360.11	chr12:54549986-54566973(+)	PDE1B	0.0448617686780391	4.89823059756417	1.50247994741059	0.133810500169754	0.45823273571210993	-5.57283846336574	0	Junction
ENSG00000261915.6	chr17:7317574-7317787(-)	RP11-542C16.2	-0.0456545672240237	2.11254213565998	-1.50246959545446	0.133813170992605	0.45823273571210993	-5.17485434369497	0	Junction
ENSG00000241973.10	chr22:20709380-20709907(-)	PI4KA	-0.034359032572673	4.21618222935493	-1.5024695082668897	0.13381319348732598	0.45823273571210993	-5.496812538722611	0	Junction
ENSG00000161217.11	chr3:196270542-196287614(-)	PCYT1A	0.0432017058559862	2.47242132913021	1.50243533031284	0.13382201175462	0.45824119460518703	-5.25378670131884	0	Junction
ENSG00000145362.17	chr4:113292515-113293439(+)	ANK2	0.0302555318723834	4.607799721935621	1.50242049945664	0.133825838410043	0.45824119460518703	-5.538996737616401	0	Junction
ENSG00000130844.16	chr19:53571731-53576696(+)	ZNF331	0.0623253891984176	1.87139740401626	1.5024075590445802	0.133829177362762	0.45824119460518703	-5.123232420372901	0	Junction
ENSG00000196663.15	chr14:102497121-102497569(+)	TECPR2	-0.0636689715163559	1.34158312890916	-1.5023929090366497	0.133832957512425	0.45824119460518703	-4.98476273080861	0	Junction
ENSG00000167100.14	chr17:50116091-50117406(-)	SAMD14	0.11936103928630902	-0.328303422736806	1.50239037597249	0.133833611128782	0.45824119460518703	-4.587698369837769	0	Junction
ENSG00000144369.12	chr2:186694412-186740227(+)	FAM171B	0.0435796553789805	4.22287613272223	1.5023699994093098	0.133838869062497	0.45824119460518703	-5.49867011719618	0	Junction
ENSG00000126733.20	chrX:86739883-86812855(+)	DACH2	0.06515966820817401	1.1046384353432401	1.50236119770116	0.133841140289916	0.45824119460518703	-5.0183213389239	0	Junction
ENSG00000140750.16	chr16:24968428-24968660(-)	ARHGAP17	-0.05217417807875099	1.6176453104661102	-1.50235638884902	0.1338423811977	0.45824119460518703	-5.05336485448996	0	Junction
ENSG00000105854.12	chr7:95406248-95406986(-)	PON2	0.046297412471376	4.76065232951692	1.50235602746896	0.133842474450944	0.45824119460518703	-5.5527196793354	0	Junction
ENSG00000111667.13	chr12:6861618-6862469(+)	USP5	-0.0351044495424591	3.1721735881484903	-1.50233880859773	0.133846917797222	0.458246208105001	-5.36667203512377	0	Junction
ENSG00000131781.12	chr1:147213471-147215753(-)	FMO5	0.157286973557965	-1.4450079506679698	1.50231736966427	0.133852450294736	0.45825289209483294	-4.4243895707867695	0	Junction
ENSG00000137936.16	chr1:93567852-93571669(-)	BCAR3	0.0764498261115848	1.30859492138046	1.5023081552820803	0.13385482819831002	0.45825289209483294	-4.98306027812528	0	Junction
ENSG00000124126.13	chr20:48676269-48679359(-)	PREX1	-0.04241798030241001	3.4157743273746095	-1.5022845360926598	0.13386092361896698	0.45826288903229995	-5.39849376502341	0	Junction
ENSG00000081760.16	chr12:125129461-125134002(+)	AACS	-0.07229159829129901	0.339852823095927	-1.50226535409172	0.133865874089929	0.45826288903229995	-4.7423612277523395	0	Junction
ENSG00000177706.8	chr7:256764-257004(+)	FAM20C	0.0528561655083407	2.17251663081568	1.50226220956147	0.133866685640607	0.45826288903229995	-5.19182182806396	0	Junction
ENSG00000273136.6	chr1:120810559-120811885(+)	NBPF26	-0.151656244252844	-0.12148577197956899	-1.5022414616229298	0.133872040432407	0.45827102144194104	-4.61894051604345	0	Junction
ENSG00000204713.10	chr6:28907263-28908807(-)	TRIM27	-0.0512002618297063	1.4973986968577702	-1.5022288240857	0.133875302109319	0.45827197129533703	-5.03847855942726	0	Junction
ENSG00000141101.12	chr16:69749631-69754593(-)	NOB1	0.124733180986396	-0.792428209043096	1.5022173007828101	0.13387827626244	0.45827197129533703	-4.509152264007481	0	Junction
ENSG00000182095.14	chr7:5371365-5374054(-)	TNRC18	-0.0853341432124493	0.36429196625424803	-1.50220368758129	0.133881789882456	0.458273800678005	-4.74614090020128	0	Junction
ENSG00000131759.17	chr17:40348465-40349783(+)	RARA	0.10510019615456699	-0.42814358559092797	1.5021054379931997	0.133907150605168	0.45835041036582	-4.5630581273967	0	Junction
ENSG00000139220.16	chr12:81344694-81347532(-)	PPFIA2	-0.040481517243609	3.13130495534546	-1.5020850900020801	0.133912403406588	0.45835669288674397	-5.3602053446567695	0	Junction
ENSG00000196569.11	chr6:129401341-129402323(+)	LAMA2	0.0908808056015984	0.477954891608454	1.50207524280922	0.13391494550116098	0.45835669288674397	-4.7767738693006905	0	Junction
ENSG00000156453.13	chr5:141869432-141878222(-)	PCDH1	-0.13246224836603399	-0.7703047583241729	-1.50205098385663	0.13392120821247502	0.45836792945028	-4.51064816327502	0	Junction
ENSG00000112769.18	chr6:112254292-112254458(-)	LAMA4	0.11976213695486698	-0.447200524754864	1.5019355060060302	0.133951023188536	0.45844696875947	-4.56410242683089	0	Junction
ENSG00000189144.13	chr19:37773752-37779543(-)	ZNF573	-0.0681109769373217	0.684724197765204	-1.5019257275263	0.133953548109738	0.45844696875947	-4.83646332355271	0	Junction
ENSG00000089060.11	chr12:113316657-113316941(-)	SLC8B1	0.0893001343732744	-0.18024518564543898	1.5019213375259501	0.13395468167270902	0.45844696875947	-4.61164151324246	0	Junction
ENSG00000078328.19	chr16:7693368-7709055(+)	RBFOX1	0.048064438138939	3.40605492045859	1.5019075244277098	0.13395824846741	0.45844696875947	-5.402900222919509	0	Junction
ENSG00000196511.13	chr7:144591570-144623165(-)	TPK1	-0.0753915158865981	0.4208022177042029	-1.50190382911576	0.13395920267707198	0.45844696875947	-4.74351244988367	0	Junction
ENSG00000138134.11	chr10:88880639-88901655(+)	STAMBPL1	0.10712200843774401	-0.617752280408499	1.50188974916857	0.133962838473071	0.45844921195399396	-4.535808138693111	0	Junction
ENSG00000109680.10	chr4:26659708-26662863(+)	TBC1D19	0.12139912851388199	-0.9683438918546079	1.50182253198704	0.13398019669374303	0.45849841504816496	-4.4726125248576505	0	Junction
ENSG00000126107.14	chr1:45008702-45009143(-)	HECTD3	-0.0720596714011214	0.556536840730504	-1.50177028078318	0.133993691294477	0.45853149559626094	-4.78554931379936	0	Junction
ENSG00000281091.2	chrX:103408300-103450496(+)		-0.10514572717005902	0.175860660316341	-1.5017545831002501	0.13399774564577802	0.45853149559626094	-4.72744606845687	0	Junction
ENSG00000107521.18	chr10:98417727-98418174(-)	HPS1	0.0500385701687732	1.6647120925658798	1.5017451574141598	0.134000180129986	0.45853149559626094	-5.07194090703443	0	Junction
ENSG00000105438.8	chr19:48383328-48384229(-)	KDELR1	-0.0424201924777657	2.27474244688293	-1.50173456440505	0.134002916153602	0.45853149559626094	-5.2106497814875095	0	Junction
ENSG00000167964.12	chr16:2153223-2153318(+)	RAB26	-0.0582580106048246	1.79236194753901	-1.5017273960786	0.134004767654997	0.45853149559626094	-5.114823633204639	0	Junction
ENSG00000136279.19	chr7:44058984-44059353(+)	DBNL	-0.0350647915432279	3.00966746815327	-1.5017039062018	0.134010834975992	0.458540308157941	-5.34611608892836	0	Junction
ENSG00000125875.13	chr20:445131-447888(-)	TBC1D20	0.0487511606789528	1.8572079544101	1.50169434383675	0.134013304949498	0.458540308157941	-5.121165467159701	0	Junction
ENSG00000198589.10	chr4:150867864-150868181(-)	LRBA	0.0553612045723433	1.3052455831848702	1.5016820627663898	0.13401647722059498	0.458540962864408	-4.99676247964842	0	Junction
ENSG00000156587.15	chr11:57560433-57567848(-)	UBE2L6	0.13259160480899498	-1.03702091183992	1.50163928900269	0.134027526384956	0.45855687916562105	-4.47579112579844	0	Junction
ENSG00000102893.15	chr16:47698589-47699228(+)	PHKB	0.0395632496203852	2.8852907052617596	1.50163412944616	0.134028859230796	0.45855687916562105	-5.32559405291638	0	Junction
ENSG00000276203.4	chr9:66124988-66127695(-)	ANKRD20A3	-0.13883632063846602	0.46470975733003994	-1.5016294342786203	0.13403007212199197	0.45855687916562105	-4.77474685529903	0	Junction
ENSG00000075035.9	chr12:108167582-108171673(+)	WSCD2	0.15175116118478196	-1.16238420116123	1.50159079229027	0.134040054736455	0.458580833144327	-4.477010992630871	0	Junction
ENSG00000108479.11	chr17:75764087-75764971(-)	GALK1	-0.12435763079676401	-1.00636344402708	-1.5015335846978501	0.134054834573783	0.458613494939646	-4.46852722887808	0	Junction
ENSG00000021826.14	chr2:210606942-210608360(+)	CPS1	-0.148477170659404	0.135474188420706	-1.5015307601074401	0.13405556435212898	0.458613494939646	-4.68861875724062	0	Junction
ENSG00000164199.15	chr5:90779098-90781429(+)	ADGRV1	0.0694394396234417	2.2828699500017597	1.5014892588592401	0.134066287222499	0.458639978472166	-5.2141396627512995	0	Junction
ENSG00000122566.20	chr7:26197733-26197830(-)	HNRNPA2B1	-0.0380945566431885	3.6770139077602	-1.50139699822245	0.134090127418007	0.4587113341207779	-5.43519704667003	0	Junction
ENSG00000189221.9	chrX:43711977-43712704(+)	MAOA	0.055775654909029006	2.6611306256457903	1.5013707371904499	0.13409691388384198	0.458724348481819	-5.28928158073644	0	Junction
ENSG00000139546.10	chr12:53501462-53502014(+)	TARBP2	-0.0815512874240326	0.165124954655428	-1.5013410748778	0.13410457964101502	0.45874037011383795	-4.6972573962143205	0	Junction
ENSG00000140577.15	chr15:90530204-90540038(+)	CRTC3	-0.0658827027136628	1.33410118631792	-1.5013203023116601	0.134109948185898	0.458748532982626	-4.98811786646501	0	Junction
ENSG00000064607.16	chr19:19031083-19033436(-)	SUGP2	0.0609054294744253	1.7418188697238501	1.50127753970979	0.134121000448727	0.458773246209234	-5.10041031230006	0	Junction
ENSG00000149654.9	chr20:46241258-46251039(-)	CDH22	-0.11044461785935801	-0.186570930324418	-1.5012692707660702	0.134123137690723	0.458773246209234	-4.617279473615611	0	Junction
ENSG00000168092.13	chr11:117144419-117152440(+)	PAFAH1B2	-0.041304038018665	2.9123910099537005	-1.50125530835329	0.134126746561736	0.45877538890552094	-5.32899620307262	0	Junction
ENSG00000151150.21	chr10:60085254-60086676(-)	ANK3	-0.0363037205929897	3.66051906053558	-1.5012399395248401	0.134130719036804	0.45877877517258003	-5.43156166645807	0	Junction
ENSG00000170525.18	chr10:6221528-6221640(+)	PFKFB3	0.06786431530497099	3.03754970501997	1.5012196440823	0.13413596506391198	0.458786517231205	-5.35109105885782	0	Junction
ENSG00000196151.10	chr2:159283094-159286582(-)	WDSUB1	0.10208558993226198	-0.395236406579778	1.50119475360673	0.13414239904649197	0.4587983220306071	-4.569092706690781	0	Junction
ENSG00000143093.14	chr1:110034818-110037890(+)	STRIP1	-0.09560830661782302	-0.25913145438314394	-1.5011612682175401	0.134151055121349	0.45881772621045797	-4.58921773432121	0	Junction
ENSG00000187742.14	chr9:89328887-89332907(+)	SECISBP2	-0.0396260725575485	2.13381201357009	-1.5011228380308201	0.134160989975873	0.45884150305797794	-5.18546853707867	0	Junction
ENSG00000070759.16	chr1:45385961-45421724(-)	TESK2	-0.121327108374617	-0.8334270849819521	-1.5010991794116297	0.134167106413952	0.45885183266949103	-4.489818981595071	0	Junction
ENSG00000139620.12	chr12:48655061-48660365(-)	KANSL2	-0.0824025376924008	0.176000574492946	-1.5010880794409298	0.13416997615238802	0.45885183266949103	-4.69830464702388	0	Junction
ENSG00000171793.13	chr1:41008715-41008793(+)	CTPS1	-0.0728021872504968	0.711203052287723	-1.50104603236205	0.134180847254571	0.4588788090025421	-4.853498952607559	0	Junction
ENSG00000169851.15	chr4:30920370-31142472(+)	PCDH7	0.0998826672852605	0.8283274056464559	1.5010234818469	0.134186677880796	0.45888202298163505	-4.89998754795103	0	Junction
ENSG00000067048.16	chrY:12914983-12915066(+)	DDX3Y	0.0508294881821052	-0.0092944615585681	1.50101932248083	0.134187753341524	0.45888202298163505	-5.04283956629471	0	Junction
ENSG00000197102.10	chr14:101986764-101987452(+)	DYNC1H1	-0.0239014809869014	4.96640931717529	-1.50099396927022	0.134194308904034	0.45889423931625395	-5.5762488364840195	0	Junction
ENSG00000132321.16	chr2:236363980-236368193(-)	IQCA1	0.0771396844127124	1.5620157240310402	1.50097007483661	0.134200487499169	0.458905166049256	-5.05210339924725	0	Junction
ENSG00000128829.11	chr15:39988106-39990272(+)	EIF2AK4	0.0521040637126889	1.6414786323018797	1.5009262752569499	0.134211813717546	0.458933694455965	-5.07683835468652	0	Junction
ENSG00000130813.17	chr19:10091631-10092069(+)	C19orf66	-0.054493473503926	1.9537086399309098	-1.50090200734176	0.134218089524386	0.458944496794699	-5.142442820937861	0	Junction
ENSG00000248235.6	chr8:22601853-22601971(+)	AC037459.4	-0.134138108283387	-1.34306365386464	-1.5008850744964901	0.134222468579619	0.458944496794699	-4.428257864143769	0	Junction
ENSG00000146830.9	chr7:100687884-100687980(-)	GIGYF1	0.0626569825452561	1.27109920791284	1.50087153023604	0.134225971382353	0.458944496794699	-4.97795224400963	0	Junction
ENSG00000198839.9	chr7:112341047-112342560(+)	ZNF277	-0.054476120176666	1.5978405374360503	-1.50083140073718	0.134236350048797	0.458944496794699	-5.05556792272397	0	Junction
ENSG00000100813.14	chr14:23066009-23067313(-)	ACIN1	-0.132607393732848	-0.6760312042203289	-1.5008191898318797	0.134239508271005	0.458944496794699	-4.511847290376299	0	Junction
ENSG00000040633.12	chr17:7237661-7239245(-)	PHF23	0.0644697129539139	0.9040493544420419	1.50081502480202	0.134240585525361	0.458944496794699	-4.90084678645925	0	Junction
ENSG00000151229.12	chr12:40028684-40048050(-)	SLC2A13	-0.0843458583465744	0.341551788654801	-1.5008012618987	0.13424414524685999	0.458944496794699	-4.73594911141913	0	Junction
ENSG00000161956.12	chr17:7564865-7564958(+)	SENP3	-0.0370712032446004	2.91940642302231	-1.50077865994484	0.134249991313457	0.458944496794699	-5.32871269532329	0	Junction
ENSG00000110330.8	chr11:102368549-102377495(+)	BIRC2	-0.0480424839392057	1.8521725290990099	-1.50077154916622	0.13425183057963197	0.458944496794699	-5.11443494635484	0	Junction
ENSG00000110455.13	chr11:44067916-44071255(+)	ACCS	0.12634114641137	-1.16853058885042	1.50076898847761	0.13425249292932	0.458944496794699	-4.45826283393026	0	Junction
ENSG00000132781.17	chr1:45332489-45332573(-)	MUTYH	-0.08978505868849199	-0.18783903289924397	-1.50075714061324	0.13425555754007099	0.458944496794699	-4.59834746016518	0	Junction
ENSG00000035681.7	chr8:58635547-58642983(-)	NSMAF	0.0843668972379019	0.393222152239481	1.5007522893636498	0.134256812397223	0.458944496794699	-4.76071631193811	0	Junction
ENSG00000088970.15	chr20:21244289-21246478(+)	KIZ	-0.0483252459622953	1.8781460458752501	-1.5007363445820099	0.134260936846834	0.458944496794699	-5.134891884457669	0	Junction
ENSG00000160710.15	chr1:154596996-154597122(-)	ADAR	0.0241366437400725	4.2891729651053705	1.50073363249145	0.134261638395287	0.458944496794699	-5.508422672288621	0	Junction
ENSG00000172995.16	chr3:35792531-35793700(+)	ARPP21	0.0780718713647439	0.950149546483016	1.50072842972488	0.13426298422588498	0.458944496794699	-4.90751332447582	0	Junction
ENSG00000135912.10	chr2:218753186-218753583(+)	TTLL4	0.0755106188872276	0.6357485442536479	1.50071996030292	0.13426517508407598	0.458944496794699	-4.81214697125684	0	Junction
ENSG00000165113.12	chr9:83748373-83753257(-)	GKAP1	-0.0561901091324077	1.79220618850345	-1.50070285336299	0.134269600367947	0.458944496794699	-5.09602431238919	0	Junction
ENSG00000131697.17	chr1:5867116-5867739(-)	NPHP4	0.0863524529634415	0.19530770358725	1.50069841756029	0.134270747855603	0.458944496794699	-4.709876607415589	0	Junction
ENSG00000107566.13	chr10:100179248-100183755(-)	ERLIN1	0.0867197693683294	-0.0210287263196221	1.50068772458348	0.134273514028618	0.458944496794699	-4.6612994294370305	0	Junction
ENSG00000092758.15	chr20:62830414-62830516(+)	COL9A3	-0.09957661768844199	0.847830499618952	-1.5006809650161799	0.134275262688231	0.458944496794699	-4.86428425322209	0	Junction
ENSG00000124203.6	chr20:59196006-59206904(+)	ZNF831	0.127241168692668	-1.04853745509695	1.50067182446757	0.134277627321581	0.458944496794699	-4.48236812173801	0	Junction
ENSG00000065882.15	chr4:38096091-38102998(+)	TBC1D1	0.0469680010245697	2.37610222862061	1.50063921800175	0.13428606278285	0.4589611354458279	-5.2337209108619005	0	Junction
ENSG00000162639.15	chr1:108655699-108657450(-)	HENMT1	0.0553005848873522	1.32907084011441	1.50060948341937	0.13429375563166498	0.4589611354458279	-5.022174001282661	0	Junction
ENSG00000108509.20	chr17:4981832-4982756(-)	CAMTA2	-0.0994691790821167	-0.128244038950506	-1.5005803842263001	0.13430128442556	0.4589611354458279	-4.6257889607021	0	Junction
ENSG00000119977.20	chr10:95693039-95693352(-)	TCTN3	0.0537546042719396	1.49302262538849	1.50056544362205	0.13430515011469998	0.4589611354458279	-5.03705693150327	0	Junction
ENSG00000115840.13	chr2:171893259-171894202(-)	SLC25A12	0.0492987904197036	1.9518481981203797	1.50056393238504	0.134305541132646	0.4589611354458279	-5.17101014497591	0	Junction
ENSG00000253729.7	chr8:47859760-47860898(-)	PRKDC	0.0341493206361988	2.81088928465465	1.5005549927936501	0.13430785418344302	0.4589611354458279	-5.31598997196447	0	Junction
ENSG00000180776.15	chr13:21381550-21381900(-)	ZDHHC20	-0.0779457700170763	1.96292679956121	-1.50055411027199	0.134308082530841	0.4589611354458279	-5.138735982004031	0	Junction
ENSG00000167258.13	chr17:39526317-39530603(+)	CDK12	0.121645200688606	-0.961602960509034	1.50055197365668	0.134308635368996	0.4589611354458279	-4.47734713058355	0	Junction
ENSG00000175928.5	chr3:3799920-3844363(+)	LRRN1	0.0778078221277719	1.0224579263531801	1.5005455770531202	0.134310290467626	0.4589611354458279	-4.9345416314622	0	Junction
ENSG00000105221.16	chr19:40265352-40279106(-)	AKT2	0.135843875685341	-1.26455143255353	1.50053676021141	0.134312571820303	0.4589611354458279	-4.44093579623317	0	Junction
ENSG00000099810.18	chr9:21818203-21837907(+)	MTAP	-0.0531915366162926	1.15576536092875	-1.50049926163501	0.13432227489124401	0.4589611354458279	-4.9479280824436795	0	Junction
ENSG00000132549.18	chr8:99819583-99819920(+)	VPS13B	0.0615656662873372	0.9208489788687589	1.5004863776843402	0.134325608847071	0.4589611354458279	-4.89021879299842	0	Junction
ENSG00000162302.12	chr11:64370385-64370562(+)	RPS6KA4	-0.107369119519747	-0.0871040521752184	-1.5004855617881598	0.134325819977162	0.4589611354458279	-4.62692217155684	0	Junction
ENSG00000106123.11	chr7:142862834-142863126(+)	EPHB6	0.050201530178644004	3.19015199668912	1.50048409022868	0.13432620077441	0.4589611354458279	-5.37299668414163	0	Junction
ENSG00000099875.14	chr19:2042663-2042765(-)	MKNK2	-0.0608388911314288	1.98866845782114	-1.5004751763128898	0.134328507457224	0.4589611354458279	-5.14083987592813	0	Junction
ENSG00000168970.22	chr15:41843224-41843675(+)	JMJD7-PLA2G4B	0.155506487650014	-1.52265853884704	1.50046850448646	0.134330233967444	0.4589611354458279	-4.42097462097869	0	Junction
ENSG00000087152.15	chr17:44194412-44194516(-)	ATXN7L3	0.0363315283404761	3.35543913860659	1.5004377858789	0.134338183435751	0.458978101570406	-5.3953202872330905	0	Junction
ENSG00000038358.14	chr16:67881534-67881667(+)	EDC4	-0.0493729532890785	2.05267959942753	-1.5003891086692398	0.13435078104155498	0.45901094735512604	-5.16477212302289	0	Junction
ENSG00000075945.12	chr1:170031985-170034371(-)	KIFAP3	0.0339191719767649	3.67581941472439	1.50037441602876	0.134354583660169	0.459013744176024	-5.43683189097859	0	Junction
ENSG00000153975.9	chr6:116667208-116668565(-)	ZUFSP	0.0864939536868698	-0.105107098715304	1.5003135192355201	0.134370345317711	0.45905739724818795	-4.63331046623797	0	Junction
ENSG00000085982.13	chr2:233498613-233499878(-)	USP40	0.0587434992375684	1.29187191507639	1.50025942941829	0.134384346358324	0.459086911658303	-4.97812294552326	0	Junction
ENSG00000148604.13	chr10:84258007-84258507(+)	RGR	-0.24375528338647	-1.83553392778728	-1.50025708431557	0.134384953409069	0.459086911658303	-4.40398408752798	0	Junction
ENSG00000075292.18	chr2:71424716-71426459(+)	ZNF638	0.0357819034034719	3.05961678883088	1.5002344905023302	0.134390802128094	0.459096696292479	-5.35346720754659	0	Junction
ENSG00000071462.11	chr7:73686732-73686817(+)	WBSCR22	-0.039624288980706	2.47235818596792	-1.50021063236168	0.134396978350139	0.459102380766367	-5.25171632707188	0	Junction
ENSG00000186660.14	chr11:58614344-58616715(+)	ZFP91	-0.0353622359292334	3.33295936199344	-1.50019977783246	0.13439978836469502	0.459102380766367	-5.38986619400543	0	Junction
ENSG00000164187.6	chr5:36122464-36122847(-)	LMBRD2	0.0363492916057002	2.87149903677015	1.50018537492566	0.134403517051696	0.459102380766367	-5.3245987783958295	0	Junction
ENSG00000167861.15	chr17:74958220-74958326(-)	HID1	-0.0599860985957297	1.44876618668971	-1.5001819472292302	0.134404404440447	0.459102380766367	-5.02438554200301	0	Junction
ENSG00000123600.18	chr2:171330699-171331803(-)	METTL8	-0.0487360505091863	1.7513186206092501	-1.5001364308022698	0.134416188518807	0.45912836000442	-5.09336871248082	0	Junction
ENSG00000124164.15	chr20:58389518-58418210(+)	VAPB	0.0424297629183525	2.2257122861844705	1.50012951343921	0.13441797947537198	0.45912836000442	-5.20784920434543	0	Junction
ENSG00000101680.13	chr18:7050937-7079974(-)	LAMA1	0.13746609832396803	-1.0401966414918	1.50011124280902	0.13442270996602002	0.459128950164324	-4.47381219513271	0	Junction
ENSG00000165895.17	chr11:100961769-100962408(+)	ARHGAP42	0.108446172510458	-0.474018127323521	1.50010579014674	0.13442412175232002	0.459128950164324	-4.55201988676834	0	Junction
ENSG00000102763.16	chr13:41868478-41883386(-)	VWA8	-0.0557433869646539	2.0554666841364	-1.50006242887335	0.1344353491276	0.459154698136705	-5.1599611951602595	0	Junction
ENSG00000144290.16	chr2:161964309-161965050(+)	SLC4A10	0.043873428377289	2.8612129771551205	1.5000518987551101	0.134438075762289	0.459154698136705	-5.3276899804251	0	Junction
ENSG00000141698.16	chr17:41825658-41828789(-)	NT5C3B	0.170609603437505	-0.9207909058563921	1.50004209246039	0.134440615011066	0.459154698136705	-4.51496006656451	0	Junction
ENSG00000123684.12	chr1:211829324-211830182(-)	LPGAT1	-0.0817264163586334	0.523342710270267	-1.50000935891139	0.134449091328565	0.459165018213606	-4.78797383434155	0	Junction
ENSG00000115286.19	chr19:1387848-1388524(+)	NDUFS7	-0.0690226887612908	3.24596742508471	-1.5000073687258	0.134449606698373	0.459165018213606	-5.37740251088205	0	Junction
ENSG00000163104.17	chr4:94283304-94284959(+)	SMARCAD1	0.0422999575827564	2.2298159999302203	1.4999919727878501	0.134453593615338	0.45916843988809297	-5.205255139580291	0	Junction
ENSG00000121691.4	chr11:34453927-34456010(+)	CAT	-0.0553943147840365	2.41595507683187	-1.49997144156925	0.13445891050232597	0.459176403250605	-5.240870408138219	0	Junction
ENSG00000112893.9	chr5:109819888-109820219(+)	MAN2A1	-0.0551861067768629	3.58573106905631	-1.49995553425439	0.134463030067794	0.45918027750423707	-5.41944196743629	0	Junction
ENSG00000107077.17	chr9:7103871-7128065(+)	KDM4C	-0.0924548306443109	0.0399828561702883	-1.4999342287419901	0.134468547774299	0.45918892601744005	-4.655392629639519	0	Junction
ENSG00000094975.13	chr1:172585949-172588759(+)	SUCO	0.0466567852157873	2.0078607693026798	1.4999202593516103	0.134472165665628	0.45919108672087294	-5.16026779524299	0	Junction
ENSG00000182732.16	chr14:72454579-72458270(+)	RGS6	0.144446655290664	-0.5714033725374611	1.49986541296591	0.134486370900438	0.45922939983483896	-4.54117120002276	0	Junction
	chr14:49853838-49862774(-)		0.324250502246541	-2.1567423005630704	1.4998523472074	0.134489755108656	0.459230761606009	-4.69646684470018	0	Junction
ENSG00000177106.14	chr11:722806-723240(+)	EPS8L2	0.160310006175536	-1.12424743607518	1.49983197923042	0.134495030822092	0.45923858193581296	-4.45961395478901	0	Junction
ENSG00000069431.11	chr12:21844553-21844766(-)	ABCC9	0.0958478780727989	0.327726642790219	1.49978204897097	0.134507964437553	0.459263775601906	-4.74816325779009	0	Junction
ENSG00000106991.13	chr9:127818378-127818715(-)	ENG	-0.0799391921571979	0.981497449552761	-1.49977059480457	0.134510931587779	0.459263775601906	-4.905401309034691	0	Junction
ENSG00000167987.10	chr11:61134208-61138736(-)	VPS37C	-0.0670489174179352	1.00071038580212	-1.4997689176665903	0.134511366047084	0.459263775601906	-4.89484704014209	0	Junction
ENSG00000151914.19	chr6:56578938-56592181(-)	DST	0.0248580395421036	5.36869225622014	1.4997198760006598	0.134524070676084	0.45929695857745295	-5.61799164073199	0	Junction
ENSG00000049759.17	chr18:58245509-58246646(+)	NEDD4L	0.10704188304994801	-0.689348881037276	1.4997050699058703	0.134527906494344	0.4592998374379779	-4.52326983082434	0	Junction
ENSG00000126391.13	chr11:65387122-65389360(+)	FRMD8	-0.10412078619651301	-0.1739029069415	-1.49969357095678	0.134530885588204	0.4592998374379779	-4.61686283106596	0	Junction
ENSG00000145241.10	chr4:67474979-67489966(-)	CENPC	-0.0683059102921939	0.652941654398141	-1.49966545515572	0.13453816991389	0.459314512439889	-4.8274551339592895	0	Junction
ENSG00000124491.15	chr6:6182142-6195796(-)	F13A1	0.18272237203239702	-1.6323561829833	1.49959258143713	0.13455705167954	0.45936877967520096	-4.43255262217363	0	Junction
ENSG00000110799.13	chr12:5967603-5968126(-)	VWF	0.0599237598572911	2.0926167420457102	1.4995325350267898	0.13457261140257598	0.45941170352207505	-5.188759389424519	0	Junction
ENSG00000136811.16	chr9:128469354-128471307(+)	ODF2	0.0656300311240565	0.6744355471083621	1.49949773614276	0.134581629416699	0.459421019557714	-4.82287698253625	0	Junction
ENSG00000138002.14	chr2:27478157-27479508(-)	IFT172	0.0517278528869224	1.6481725442627502	1.49947830877706	0.134586664157398	0.459421019557714	-5.07467142425843	0	Junction
ENSG00000197601.12	chr11:13711809-13711927(+)	FAR1	-0.046749141691751	3.05457701798495	-1.49947606809205	0.13458724485634	0.459421019557714	-5.34932735024523	0	Junction
ENSG00000244055.1	chr7:92463032-92491242(+)		-0.14831838206328699	-1.22308662834293	-1.4994759059395	0.13458728688008598	0.459421019557714	-4.4429071011417	0	Junction
ENSG00000163697.16	chr4:40823760-40825886(-)	APBB2	-0.0432712135265776	2.7351896466485797	-1.4994509545009598	0.134593753461422	0.45943253340584894	-5.29908698105436	0	Junction
ENSG00000170959.14	chr11:31077926-31091392(-)	DCDC1	0.137296547422527	-0.9180826892014359	1.4994265660898	0.13460007435786697	0.45943253340584894	-4.495627247848491	0	Junction
ENSG00000162434.11	chr1:64839796-64841244(-)	JAK1	0.0357612868519535	3.01317837024915	1.4994194537785501	0.13460191774326802	0.45943253340584894	-5.3496922998317595	0	Junction
ENSG00000197386.10	chr4:3116264-3121227(+)	HTT	0.0335381952095808	3.2991900237272596	1.4994167954197202	0.134602606747937	0.45943253340584894	-5.392015650223219	0	Junction
ENSG00000166963.12	chr15:43517701-43520640(+)	MAP1A	0.0348023990746285	5.32728196748101	1.49940496539803	0.134605672936104	0.45943280463735103	-5.61601146567203	0	Junction
ENSG00000196504.15	chr2:152677476-152679055(-)	PRPF40A	-0.0554189972888788	2.02557920293358	-1.4993842689840502	0.134611037308524	0.45944091978929297	-5.15789456901708	0	Junction
ENSG00000186001.12	chr3:197832318-197835673(+)	LRCH3	-0.0381317190498082	2.5303461569821604	-1.4993509177342799	0.134619682079065	0.45945360022222	-5.26058834662705	0	Junction
ENSG00000182208.12	chr11:1470489-1471294(-)	MOB2	-0.0506882319258297	1.8135430041318101	-1.49934407189332	0.13462145660032798	0.45945360022222	-5.111580105889559	0	Junction
ENSG00000205683.11	chr14:72731935-72753263(-)	DPF3	-0.0825991230122448	0.172679246651768	-1.4993353265788303	0.134623723513535	0.45945360022222	-4.68859873996212	0	Junction
ENSG00000128052.8	chr4:55098804-55101896(-)	KDR	-0.115384384850885	-0.40886026448235296	-1.4993238441584098	0.13462669996955098	0.45945360022222	-4.56295376927058	0	Junction
ENSG00000134684.10	chr1:32776092-32779381(-)	YARS	0.043487244061081	4.20998693346414	1.49930948770375	0.13463042150031698	0.45945610745188703	-5.50006210395976	0	Junction
ENSG00000182095.14	chr7:5376225-5376846(-)	TNRC18	-0.0631669588049453	1.31585551669692	-1.49924400197624	0.134647397954091	0.459503848924859	-4.98644889412438	0	Junction
ENSG00000164068.15	chr3:49721106-49721184(+)	RNF123	-0.0571378705806005	1.52793687888591	-1.4992247852172602	0.134652380002538	0.45950457710421705	-5.044988624907639	0	Junction
ENSG00000089335.20	chr19:34683239-34683991(+)	ZNF302	-0.12283124964083199	-0.28944497866901503	-1.49921583605185	0.134654700170781	0.45950457710421705	-4.60380888470833	0	Junction
ENSG00000114374.12	chrY:12816345-12818419(+)	USP9Y	0.0550333454643774	-0.13222412214912801	1.49920458840584	0.134657616289065	0.45950457710421705	-4.98563389565234	0	Junction
ENSG00000121440.14	chr3:73401010-73404147(-)	PDZRN3	-0.0888597233485518	0.349799450395837	-1.49919709114117	0.134659560092839	0.45950457710421705	-4.72933723002053	0	Junction
ENSG00000197299.10	chr15:90765415-90766909(+)	BLM	0.131918963990733	-1.2532614898705	1.49914821027599	0.13467223389010902	0.45953200616151196	-4.4447522188075	0	Junction
ENSG00000079308.16	chr2:217818760-217821739(-)	TNS1	0.0558269254196414	1.91994834827719	1.4991430456696497	0.134673573019777	0.45953200616151196	-5.136308732461201	0	Junction
ENSG00000166147.13	chr15:48420807-48421557(-)	FBN1	-0.0695150877483119	0.6021816352963311	-1.4990774159513602	0.134690591035392	0.459571348863225	-4.80050671173389	0	Junction
ENSG00000183010.16	chr17:81936194-81936747(-)	PYCR1	-0.08710275549338299	0.377127077500416	-1.49906711412444	0.134693262486699	0.459571348863225	-4.75083142844261	0	Junction
ENSG00000086475.14	chr10:13319357-13322834(-)	SEPHS1	0.0409969579822732	2.3460612642127003	1.49906401585264	0.134694065933038	0.459571348863225	-5.23038894977242	0	Junction
ENSG00000165669.13	chr10:118336424-118342269(-)	FAM204A	-0.0725838274010696	0.8066845031639049	-1.4990375527934	0.13470092850642	0.459584569757127	-4.8727643750748	0	Junction
ENSG00000004660.14	chr17:3876423-3880345(-)	CAMKK1	-0.0460200286924462	3.9989877018913798	-1.49901655023451	0.134706375220319	0.45958954786737005	-5.4771444164520995	0	Junction
ENSG00000068028.17	chr3:50332155-50337172(-)	RASSF1	-0.0849519474422954	0.126365995549347	-1.49900888535328	0.134708363040443	0.45958954786737005	-4.6860176802677	0	Junction
ENSG00000167100.14	chr17:50114080-50114186(-)	SAMD14	0.05303105951038299	2.06038803354866	1.49898883115322	0.13471356403008802	0.459597098716471	-5.170788616535759	0	Junction
ENSG00000139746.15	chr13:79366196-79366632(-)	RBM26	-0.0557891964953709	1.77672630360993	-1.4989249349251499	0.134730136342191	0.45964344347485	-5.1057302194896605	0	Junction
ENSG00000078328.19	chr16:6019902-6316994(+)	RBFOX1	-0.18226292994126397	-1.09232727351481	-1.49889489048244	0.134737929303339	0.459659835331253	-4.48379371000032	0	Junction
ENSG00000091136.13	chr7:107963064-107964551(-)	LAMB1	0.0766194155590607	0.707055645436555	1.49881628430061	0.134758319917511	0.45971920253068393	-4.8663210905414	0	Junction
ENSG00000120963.11	chr8:101201744-101205434(-)	ZNF706	-0.0398203307335366	2.87241883582638	-1.49879937421094	0.13476270674444302	0.459723972433334	-5.3258670645932105	0	Junction
ENSG00000183091.19	chr2:151576355-151579337(-)	NEB	-0.15449746244155702	-0.939426931367842	-1.4987534047939801	0.134774632721884	0.45975436938367203	-4.48654582195844	0	Junction
ENSG00000163611.11	chr3:113465785-113468138(-)	SPICE1	0.0825557878241031	0.13019475630908803	1.49872819329723	0.134781173760412	0.45975436938367203	-4.68197562972101	0	Junction
ENSG00000198270.12	chr12:111943370-111965594(-)	TMEM116	0.167388965117566	-1.47431434893667	1.49872522072654	0.134781945000174	0.45975436938367203	-4.428061662922481	0	Junction
ENSG00000134874.17	chr13:95630114-95633233(-)	DZIP1	0.0726165234714057	0.9911884962275659	1.49871854124225	0.13478367801901198	0.45975436938367203	-4.90498864136759	0	Junction
ENSG00000140386.12	chr15:76574285-76621763(-)	SCAPER	-0.0443775172438818	2.2176488179597	-1.4987074284068103	0.134786561326803	0.45975436938367203	-5.19937760704093	0	Junction
ENSG00000011332.19	chr19:38212362-38213643(-)	DPF1	0.0606697387103664	1.68005924779265	1.49866791926082	0.13479681265610902	0.459779141133219	-5.0950135204226905	0	Junction
ENSG00000198718.12	chr14:44999498-45004060(+)	FAM179B	-0.0386590206315604	2.5641104838958304	-1.49864341051965	0.134803172175748	0.45978406512628706	-5.27100255673161	0	Junction
ENSG00000187239.16	chr9:129915981-129923843(-)	FNBP1	-0.0617641593999628	1.21460774083318	-1.4986337854727199	0.134805669743249	0.45978406512628706	-4.95985198839036	0	Junction
ENSG00000163617.10	chr3:113979011-113980649(-)	CCDC191	-0.134854134938195	-0.9540519892243909	-1.4986228151080598	0.134808516446015	0.45978406512628706	-4.477722848714361	0	Junction
ENSG00000171612.6	chr1:9567362-9570257(+)	SLC25A33	-0.0635586338296441	2.5171495927936403	-1.49861627990851	0.134810212288807	0.45978406512628706	-5.25677522380055	0	Junction
ENSG00000166165.12	chr14:103520312-103521072(-)	CKB	-0.18922758920589303	-1.3764511464479199	-1.4985323479811201	0.134831993562709	0.459834073900264	-4.49383992380163	0	Junction
ENSG00000134744.13	chr1:52461224-52461512(-)	ZCCHC11	-0.0615952376650651	1.19595534178866	-1.4985265249845099	0.13483350479675302	0.459834073900264	-4.95382632076475	0	Junction
ENSG00000155363.18	chr1:112690099-112691664(+)	MOV10	-0.07441222089166902	0.27265389068631796	-1.4985233215623301	0.134834336181967	0.459834073900264	-4.71583669779709	0	Junction
ENSG00000076356.6	chr1:208033510-208034492(-)	PLXNA2	0.0548601742225426	1.85071737984296	1.4985137036061902	0.134836832357194	0.459834073900264	-5.13010607689247	0	Junction
ENSG00000132182.11	chr3:13391308-13397356(-)	NUP210	-0.0737869617779732	0.316673377496523	-1.4984691274250201	0.134848401807188	0.45986333402777096	-4.723266412324719	0	Junction
ENSG00000130477.15	chr19:17629324-17630144(-)	UNC13A	-0.0435839861283658	3.48611312542878	-1.4984234005772001	0.134860270705384	0.459884497292668	-5.4150874148366706	0	Junction
ENSG00000084710.13	chr2:25091402-25103636(+)	EFR3B	-0.12977576965306598	-0.916430316005588	-1.4984221822166202	0.134860586955143	0.459884497292668	-4.4906680770744005	0	Junction
ENSG00000084453.16	chr12:21318924-21334587(-)	SLCO1A2	-0.140154336558879	0.19457350764029802	-1.4984090102391499	0.13486400604103901	0.459885961632962	-4.72607983048895	0	Junction
ENSG00000130226.16	chr7:154566917-154637820(+)	DPP6	0.0421197315116781	3.6903220190542996	1.49835375263875	0.134878350139109	0.4599246793497921	-5.441681048256981	0	Junction
ENSG00000097096.8	chr1:85190753-85200251(-)	SYDE2	0.11404151778571099	-0.744172600272865	1.4982760018784198	0.134898535150688	0.45997633485111794	-4.51031049113915	0	Junction
ENSG00000106804.7	chr9:120962968-120963635(-)	C5	0.0935278485304802	-0.10253123429645698	1.4982580129353502	0.134903205625691	0.45997633485111794	-4.63199603829608	0	Junction
ENSG00000135953.10	chr2:102723910-102726844(-)	MFSD9	-0.124904729548431	-0.98955429109981	-1.4982446630693502	0.134906671736746	0.45997633485111794	-4.47165629164794	0	Junction
ENSG00000101746.15	chr18:33957518-33958238(-)	NOL4	0.108078682093738	-0.783098062798177	1.49823866681425	0.13490822860527998	0.45997633485111794	-4.54950092192013	0	Junction
ENSG00000161277.10	chr19:36039719-36039943(-)	THAP8	-0.117905428726337	-1.0275252956446899	-1.4982307739593899	0.134910277928502	0.45997633485111794	-4.466875128699019	0	Junction
ENSG00000197021.8	chrX:149933904-149934004(-)	CXorf40B	-0.12848484498955	0.6380665604682779	-1.49820775691602	0.13491625427684698	0.45997633485111794	-4.81611625229221	0	Junction
ENSG00000005436.13	chr2:75690720-75694240(-)	GCFC2	0.174197749499357	-1.32736078132353	1.49819147861219	0.134920481043377	0.45997633485111794	-4.4399927165851	0	Junction
ENSG00000165186.10	chrX:23380252-23392530(+)	PTCHD1	0.09489276223096901	0.11335913832249099	1.4981912855133102	0.134920531183363	0.45997633485111794	-4.69682867395054	0	Junction
ENSG00000170624.13	chr5:156344678-156508600(+)	SGCD	0.0988091805146296	0.0538663284882767	1.49819018380046	0.13492081725400001	0.45997633485111794	-4.6729013135938	0	Junction
ENSG00000106692.13	chr9:105575138-105596597(+)	FKTN	0.0530008974914303	1.46392919850032	1.49818023223014	0.134923401298991	0.45997633485111794	-5.02888826302138	0	Junction
ENSG00000108094.14	chr10:35071340-35089895(-)	CUL2	0.0830759714509374	0.293923564129232	1.49812754738496	0.13493708219283	0.46001278020283104	-4.74692696848012	0	Junction
ENSG00000080603.16	chr16:30725083-30728965(+)	SRCAP	-0.0942612322327521	-0.0538022755997437	-1.49802395700846	0.134963985077368	0.4600855343849721	-4.64544236911409	0	Junction
ENSG00000189050.15	chr17:59954147-59956487(-)	RNFT1	0.0899069731935186	-0.0636353260416883	1.4980101663435101	0.134967566888664	0.4600855343849721	-4.65390845561051	0	Junction
ENSG00000092199.17	chr14:21263337-21269297(-)	HNRNPC	-0.0278233314663493	5.51995587079386	-1.4980013269103603	0.13496986276899198	0.4600855343849721	-5.63597432168971	0	Junction
ENSG00000271147.7	chrX:102639534-102649953(+)	ARMCX5-GPRASP2	0.09448124169991198	0.143848642207655	1.4979878055851201	0.134973374743388	0.4600855343849721	-4.72656160130959	0	Junction
ENSG00000081479.12	chr2:169213871-169216252(-)	LRP2	-0.133456391714991	0.144850399280007	-1.4979877920624398	0.134973378255749	0.4600855343849721	-4.732479992258839	0	Junction
ENSG00000275832.4	chr17:38462942-38463117(+)	ARHGAP23	-0.045429330902360995	2.51310349536276	-1.4979450457836	0.134984481468136	0.46010797403010895	-5.25790062032596	0	Junction
ENSG00000145604.15	chr5:36170443-36171602(+)	SKP2	0.0853245081474826	-0.23024519046161604	1.4979394172796001	0.134985943507263	0.46010797403010895	-4.60518333282001	0	Junction
ENSG00000173068.17	chr9:16727998-16738359(-)	BNC2	0.16937918749616904	-1.50661718944593	1.49788970813842	0.1349988563011	0.460130117921796	-4.42722186222071	0	Junction
ENSG00000015285.10	chrX:48685634-48685733(+)	WAS	-0.142647935408947	-1.3627015977899701	-1.49788384635459	0.13500037906219	0.460130117921796	-4.4377710358730305	0	Junction
ENSG00000167671.11	chr19:4446198-4446282(-)	UBXN6	-0.0555626585227818	2.71687111356113	-1.49787986311178	0.135001413827703	0.460130117921796	-5.2988793406852	0	Junction
ENSG00000261824.6	chr19:27732968-27746097(-)	LINC00662	0.0652674226054786	1.25938961029706	1.49786373847992	0.13500560274216097	0.46013419984962106	-4.99389845559996	0	Junction
ENSG00000196576.14	chr22:50284666-50285799(-)	PLXNB2	0.0569846714727777	1.5302166759369702	1.49785188163472	0.13500868302009697	0.46013450315873494	-5.05230417301879	0	Junction
ENSG00000139197.10	chr12:7209171-7209682(+)	PEX5	-0.0441218176287466	2.6096944931481603	-1.4978196864003401	0.135017047262821	0.46015281478239795	-5.27834718656596	0	Junction
ENSG00000110799.13	chr12:5949204-5949785(-)	VWF	0.0651249314442138	2.3098925954101204	1.4978005791672502	0.13502201146509302	0.460159538142901	-5.23652355101751	0	Junction
ENSG00000028116.16	chr2:58033554-58048826(+)	VRK2	-0.113076024533529	-0.289184135648966	-1.4977821283054098	0.13502680527159	0.4601656805038521	-4.59571443595446	0	Junction
ENSG00000258289.8	chr14:64926081-64932137(+)	CHURC1	-0.0414402288536406	3.0796173200337003	-1.4977464694029998	0.13503607035546197	0.460182808546931	-5.35534049224626	0	Junction
ENSG00000004838.13	chr3:50341700-50341809(-)	ZMYND10	0.16155897280050402	0.110539699850892	1.49773975736775	0.135037814366975	0.460182808546931	-4.69315344908032	0	Junction
ENSG00000131018.22	chr6:152369615-152373036(-)	SYNE1	0.0479700211069763	2.8023520276904796	1.4977086498904	0.135045897359409	0.46020015864667996	-5.32118267974165	0	Junction
ENSG00000136044.11	chr12:105199532-105203702(-)	APPL2	0.0484142612736855	1.83984409000884	1.4976955006562	0.13504931418007599	0.460201607269448	-5.1210123339096105	0	Junction
ENSG00000080503.21	chr9:2073343-2073565(+)	SMARCA2	-0.0291565504380666	4.28898363478152	-1.49767941444554	0.13505349426354102	0.460205313822719	-5.51119584341104	0	Junction
ENSG00000149571.11	chr11:126429289-126431418(-)	KIRREL3	-0.054334752600853	1.9375616912008202	-1.4976647147718998	0.135057314136095	0.460205313822719	-5.15019789799846	0	Junction
ENSG00000117298.14	chr1:21279333-21290069(-)	ECE1	-0.0582998062780468	1.37376158747715	-1.49765677606649	0.135059377131239	0.460205313822719	-5.0024676138913895	0	Junction
ENSG00000123384.13	chr12:57191513-57192844(+)	LRP1	0.0322832564914785	4.03919268443867	1.4976288563303102	0.135066632699839	0.46021757575859895	-5.48678480564437	0	Junction
ENSG00000164306.10	chr4:184678395-184682247(+)	PRIMPOL	-0.077633755550379	0.17825354723931303	-1.4976199034483897	0.13506895937069802	0.46021757575859895	-4.6921642935476395	0	Junction
ENSG00000223797.5	chr3:40451783-40453121(-)	ENTPD3-AS1	-0.0729661279877999	0.8538122032625151	-1.4976055716862602	0.13507268396722	0.460220072457918	-4.8782594723191	0	Junction
ENSG00000006607.13	chr2:241463981-241468139(+)	FARP2	0.0687595008160805	1.01825250647697	1.4975617440112798	0.135084074575726	0.46024868812818	-4.91973222984813	0	Junction
ENSG00000125835.18	chr20:2465820-2467606(-)	SNRPB	-0.0525536998015828	2.28834030761804	-1.4975278582042	0.13509288184989598	0.460266166000264	-5.21950145232847	0	Junction
ENSG00000105063.18	chr19:55247110-55252093(-)	PPP6R1	-0.0824323283073923	0.7236139345797341	-1.4975189831006102	0.13509518865536801	0.460266166000264	-4.84368516000088	0	Junction
ENSG00000072756.16	chr3:3140649-3144583(+)	TRNT1	0.0510843889127783	1.73064070349711	1.49750520929932	0.135098768784536	0.460268169216214	-5.10140809195664	0	Junction
ENSG00000112242.14	chr6:20481426-20482761(+)	E2F3	-0.0826912206639338	0.22994202070451397	-1.49746406599425	0.135109463318349	0.460294409880957	-4.713022248889639	0	Junction
ENSG00000053900.10	chr4:25413743-25414323(+)	ANAPC4	-0.0828213201712902	0.31277582823793604	-1.49743262014418	0.135117637599064	0.460312063510198	-4.7329021379166605	0	Junction
ENSG00000175104.14	chr11:36492629-36494975(-)	TRAF6	-0.0599265962307731	0.910569852698169	-1.4974134428363002	0.135122622887105	0.4603188524961	-4.896285526816559	0	Junction
ENSG00000167964.12	chr16:2151762-2151855(+)	RAB26	-0.0595007343372008	2.0661405762121	-1.49731315583993	0.135148695584068	0.460394976354816	-5.17989665252002	0	Junction
ENSG00000187720.14	chr15:71747043-71748420(+)	THSD4	0.10912983333918	-0.071715006781364	1.49730446835995	0.13515095434603	0.460394976354816	-4.65052998476053	0	Junction
ENSG00000146281.5	chr6:89149414-89153042(+)	PM20D2	0.0834357788771742	0.157337721383936	1.4972757006847799	0.135158434207473	0.4604102606896961	-4.70701478199117	0	Junction
ENSG00000163638.13	chr3:64641994-64647939(-)	ADAMTS9	-0.207144040363391	-1.50393185833549	-1.49726354728356	0.135161594300615	0.46041082960476704	-4.43771173931329	0	Junction
ENSG00000131051.21	chr20:35729528-35731940(-)	RBM39	-0.0318622145814739	4.28464438140186	-1.4972207127258401	0.135172732478621	0.46043857422715095	-5.511203522209869	0	Junction
ENSG00000189337.16	chr1:15094934-15101542(+)	KAZN	-0.0836249305068955	0.21627738361785104	-1.4972027605233797	0.135177400762984	0.460444279724669	-4.7001056984603	0	Junction
ENSG00000103932.11	chr15:41524255-41524990(-)	RPAP1	0.0886057961855048	0.10341149383998402	1.49719021168344	0.13518066403314	0.46044519928473293	-4.6821948330006204	0	Junction
ENSG00000007384.15	chr16:63801-64698(-)	RHBDF1	0.131493121350049	-1.1241006850952902	1.49716051697965	0.13518838625252802	0.46046130630386406	-4.4601671716794105	0	Junction
ENSG00000187240.13	chr11:103204965-103209875(+)	DYNC2H1	0.0692531486227719	1.0757852136008499	1.4971354930402199	0.135194894087767	0.46047327642208896	-4.93533577584357	0	Junction
ENSG00000164916.10	chr7:4682869-4740837(+)	FOXK1	0.0680173095270928	0.8783278152752021	1.49708002833828	0.135209319347239	0.46050784178207793	-4.8778283387673	0	Junction
ENSG00000261934.2	chr5:141405377-141494806(+)	PCDHGA9	0.20477640899888397	-1.2180011899380099	1.4970648903093502	0.135213256653143	0.46050784178207793	-4.45766331900299	0	Junction
ENSG00000115155.16	chr2:26476318-26476890(-)	OTOF	-0.07712035717580401	1.8125749015854902	-1.49705626667346	0.135215499646241	0.46050784178207793	-5.12277831230969	0	Junction
	chr17:44906529-44906737(-)		0.20656561198704299	0.7052839123543821	1.4970504317228401	0.135217017323394	0.46050784178207793	-4.89640485186499	0	Junction
ENSG00000231721.6	chr7:130945836-130984052(-)	LINC-PINT	0.0431436591302317	2.25566151526589	1.49702308452244	0.135224130536763	0.46051382519938594	-5.209578508977519	0	Junction
ENSG00000055609.17	chr7:152230028-152230219(-)	KMT2C	0.035705322291794	2.8808784969548498	1.4970154729245702	0.135226110422492	0.46051382519938594	-5.32999644492269	0	Junction
ENSG00000205531.12	chr11:2954647-2955743(-)	NAP1L4	0.0261091894928811	3.9350377009673703	1.4970038284521499	0.13522913936022601	0.46051382519938594	-5.472892420980361	0	Junction
ENSG00000116489.12	chr1:112654672-112659021(+)	CAPZA1	-0.0327991504664582	3.22037234880763	-1.49695422053589	0.135242043865525	0.46051382519938594	-5.377747965020241	0	Junction
ENSG00000126070.19	chr1:36055146-36055636(+)	AGO3	0.0562825892192863	1.27793635162158	1.4969534949257701	0.135242232625543	0.46051382519938594	-4.98106334881334	0	Junction
ENSG00000118454.12	chr1:70313791-70315480(-)	ANKRD13C	-0.0392693468694632	2.49250699449121	-1.4969450150326598	0.135244438597786	0.46051382519938594	-5.25482098686642	0	Junction
ENSG00000175414.6	chr5:176366582-176368806(+)	ARL10	-0.0742377017846202	0.555579448571707	-1.4969444465641002	0.135244586481057	0.46051382519938594	-4.79052671199208	0	Junction
ENSG00000153339.13	chr18:31917668-31931328(-)	TRAPPC8	0.0380787809609745	2.47332628573643	1.49694114340365	0.135245445778503	0.46051382519938594	-5.260556358290531	0	Junction
ENSG00000115750.16	chr2:9876019-9882705(+)	TAF1B	0.0617272450031526	1.0363637940925001	1.49693185450446	0.13524786225280302	0.46051382519938594	-4.92749364355521	0	Junction
ENSG00000067900.7	chr18:20960207-20966916(-)	ROCK1	-0.0584557949563083	1.2664475216662299	-1.49692858917541	0.135248711724574	0.46051382519938594	-4.97431375764549	0	Junction
ENSG00000141968.7	chr19:6850758-6852964(+)	VAV1	0.11364036356308699	-0.42617407391297996	1.49689963233105	0.13525624499695	0.46052817849408595	-4.60472081579006	0	Junction
ENSG00000012223.12	chr3:46436230-46437939(-)	LTF	0.35304115585023	-1.47428674067584	1.49688635900913	0.135259698228878	0.46052817849408595	-4.492658336687451	0	Junction
ENSG00000197746.13	chr10:71817477-71818616(-)	PSAP	0.0248211653897188	7.04954011452526	1.49687786270861	0.135261908690803	0.46052817849408595	-5.7921399498114905	0	Junction
ENSG00000114473.13	chr3:197945687-197949838(-)	IQCG	0.12556055488403098	0.6694493602415761	1.49682553565916	0.13527552311021498	0.460546873727984	-4.844088305361151	0	Junction
ENSG00000196549.10	chr3:155116760-155116867(+)	MME	0.0561167449722116	2.55406310209981	1.49680994591149	0.13527957944664099	0.460546873727984	-5.29303212801643	0	Junction
ENSG00000172869.14	chr5:119196457-119197754(+)	DMXL1	-0.0405963774491074	2.02174450903212	-1.49680000100088	0.135282167087724	0.460546873727984	-5.16338914033558	0	Junction
ENSG00000103222.18	chr16:16056296-16068155(+)	ABCC1	0.0958171758455711	-0.31361083869064504	1.49679640775909	0.13528310204977198	0.460546873727984	-4.59057032720274	0	Junction
ENSG00000001497.16	chrX:65525051-65528259(-)	LAS1L	-0.0634940009638603	0.8345456146609351	-1.49678345510431	0.135286472374063	0.460546873727984	-4.86002371040016	0	Junction
ENSG00000130725.7	chr19:58557158-58558272(-)	UBE2M	-0.0368967903761168	3.27301174793056	-1.49677970168921	0.13528744903745502	0.460546873727984	-5.387085915971871	0	Junction
ENSG00000162148.10	chr11:61486611-61486947(+)	PPP1R32	0.13571913368623	-0.191090414412143	1.49675972350797	0.135292647584144	0.460546873727984	-4.6187020884105	0	Junction
ENSG00000130749.9	chr19:47067870-47069091(-)	ZC3H4	-0.0759365930830582	0.8447969727743622	-1.49675422697258	0.13529407787144	0.460546873727984	-4.867669109027441	0	Junction
ENSG00000158467.16	chr7:129368552-129379640(+)	AHCYL2	0.190436128172925	-1.23424597574458	1.4967353398343402	0.135298992699296	0.460546873727984	-4.4472588846971295	0	Junction
ENSG00000127527.13	chr19:16421477-16425082(-)	EPS15L1	0.0526391613762059	1.4988086650112098	1.49673330105974	0.135299523239311	0.460546873727984	-5.04064934060856	0	Junction
ENSG00000166938.12	chr15:66318619-66320570(+)	DIS3L	-0.0521256800834009	1.8686529920725399	-1.4967258702383799	0.13530145693807302	0.460546873727984	-5.1261425780264505	0	Junction
ENSG00000241956.9	chr5:164486098-164486673(+)		0.133249397191459	-0.5974773482799829	1.4967059882545501	0.135306630868239	0.460546873727984	-4.543195616806191	0	Junction
ENSG00000010379.15	chr12:221547-222531(-)	SLC6A13	-0.132020953516235	-0.766004615105547	-1.4966983974086698	0.135308606290393	0.460546873727984	-4.5103905404201905	0	Junction
ENSG00000151779.12	chr2:15353711-15356302(-)	NBAS	0.0432991930612572	2.08279574964113	1.49667836921306	0.135313818483736	0.460546873727984	-5.18262604210822	0	Junction
ENSG00000160294.10	chr21:46251683-46254391(-)	MCM3AP	0.0428063527873355	1.9832363335363898	1.49667106691627	0.135315718892511	0.460546873727984	-5.16170759655299	0	Junction
ENSG00000274527.5	chr9:6981119-6984165(+)	RP11-146B14.1	-0.0688098825992149	1.0401025891298499	-1.4966569143452502	0.13531940213099	0.460546873727984	-4.91127309399003	0	Junction
ENSG00000153201.15	chr2:108773047-108775731(+)	RANBP2	0.0350913111123378	3.6214516688034304	1.4966554623716202	0.135319780014795	0.460546873727984	-5.43642262540493	0	Junction
ENSG00000084636.17	chr1:31692643-31692766(-)	COL16A1	-0.07931118766364999	1.82795484650261	-1.4966496563550702	0.13532129106944502	0.460546873727984	-5.11371152550879	0	Junction
ENSG00000143390.17	chr1:151343883-151344196(-)	RFX5	-0.0477007469593239	1.5102666473199902	-1.49662452683164	0.13532783134694698	0.460557701738896	-5.0372029283674005	0	Junction
ENSG00000174953.13	chr3:154280670-154280762(-)	DHX36	-0.0427429830759998	2.3093803395980697	-1.49660346444939	0.135333313288188	0.460557701738896	-5.2309866609157405	0	Junction
ENSG00000179965.11	chr16:30408195-30417554(+)	ZNF771	0.13621856357019502	-1.1572846061922801	1.49660292095761	0.135333454745977	0.460557701738896	-4.4678558456557	0	Junction
ENSG00000136193.16	chr7:29924116-29926451(-)	SCRN1	-0.0241613958034026	4.55241856773004	-1.49659138445519	0.135336457446079	0.460557731220812	-5.53994185294534	0	Junction
ENSG00000182150.15	chr9:95956014-95966561(+)	ERCC6L2	0.041614292303076006	2.39722317016054	1.49657009822552	0.135341997923292	0.46056639671151206	-5.244244448324499	0	Junction
ENSG00000138834.12	chr16:1747276-1748243(+)	MAPK8IP3	-0.0322526614109208	3.4635932314476503	-1.49651135152902	0.135357289694901	0.460608244565042	-5.41522678551494	0	Junction
ENSG00000177479.19	chr3:48970705-48973698(+)	ARIH2	0.0416384033690421	2.12273082180359	1.4964802222223899	0.13536539320003	0.46062563010716995	-5.18714578016775	0	Junction
ENSG00000104695.12	chr8:30786308-30791196(-)	PPP2CB	0.0297829268744343	4.9731701049907	1.4964594993556002	0.135370787934753	0.46063379759464	-5.58264985397994	0	Junction
ENSG00000131966.13	chr14:58208019-58208998(+)	ACTR10	0.0366643209723937	2.8008234026181205	1.49633366161307	0.135403550556384	0.46071639781973706	-5.31696119015658	0	Junction
ENSG00000054654.15	chr14:64159443-64162071(+)	SYNE2	-0.132626283459081	-0.911709132723664	-1.49632199611927	0.135406588050096	0.46071639781973706	-4.491696612379441	0	Junction
ENSG00000131951.10	chr14:59974709-59977224(+)	LRRC9	0.22689574187026396	-1.83106171437361	1.4963193114681501	0.135407287094502	0.46071639781973706	-4.41207545338422	0	Junction
ENSG00000162599.15	chr1:61332587-61352449(+)	NFIA	0.0424420401497747	2.89733505165035	1.4963059650466202	0.135410762351583	0.46071639781973706	-5.33380286298867	0	Junction
ENSG00000130643.8	chr10:133329010-133336493(-)	CALY	-0.14702227283123498	-1.4816221996975902	-1.49630485878085	0.135411050413771	0.46071639781973706	-4.444276861047889	0	Junction
ENSG00000125170.10	chr16:57474983-57475099(-)	DOK4	-0.0929510916900027	0.0472176637197878	-1.49629724553721	0.13541303285048598	0.46071639781973706	-4.67092628770507	0	Junction
ENSG00000160445.10	chr9:128731395-128733425(-)	ZER1	-0.0335906078961853	2.9927524568824904	-1.49622624012627	0.13543152325916802	0.46076911652271596	-5.34869902050965	0	Junction
ENSG00000204634.12	chr2:101036169-101037531(-)	TBC1D8	-0.0883513665148763	0.10962170383247599	-1.4962129788422098	0.135434976826533	0.46077067524088705	-4.69717489764579	0	Junction
ENSG00000101391.20	chr20:33392243-33394031(-)	CDK5RAP1	-0.0549773176172806	1.66295822602314	-1.4961874897318899	0.135441615015022	0.46077473732716395	-5.082361542697121	0	Junction
ENSG00000148308.17	chr9:133056095-133056765(+)	GTF3C5	-0.0398749345413744	2.68426380788756	-1.4961716315875	0.135445745115908	0.46077473732716395	-5.29744739919854	0	Junction
ENSG00000116984.12	chr1:236835688-236838413(+)	MTR	0.0451332198987219	1.7823008487728997	1.4961644644716101	0.13544761175422	0.46077473732716395	-5.113360283415799	0	Junction
ENSG00000138078.15	chr2:44343949-44344519(-)	PREPL	0.0561275025315594	1.95938820099757	1.4961623878935801	0.13544815259196902	0.46077473732716395	-5.1872460579472595	0	Junction
ENSG00000164796.17	chr8:112311167-112313905(-)	CSMD3	0.0855624249080079	0.599428665550321	1.4961449197454	0.135452702178594	0.46077910425250396	-4.82143528245332	0	Junction
ENSG00000021826.14	chr2:210608560-210612116(+)	CPS1	-0.152549540629871	-0.743551856672419	-1.4961344571061799	0.13545542723418302	0.46077910425250396	-4.51778775595553	0	Junction
ENSG00000131437.15	chr5:132716985-132720608(-)	KIF3A	-0.035089591145411006	2.9126235172937296	-1.4960543205409	0.135476300681382	0.460824767017579	-5.33442814029865	0	Junction
ENSG00000174501.14	chr2:95880500-95880594(-)	ANKRD36C	0.0643698051562394	1.7835832229256001	1.49604962231776	0.135477524521155	0.460824767017579	-5.120224606746049	0	Junction
ENSG00000109654.14	chr4:153296037-153315484(+)	TRIM2	-0.0386022040596528	5.01298686145083	-1.4960484186910201	0.135477838055166	0.460824767017579	-5.588629927420829	0	Junction
ENSG00000015568.12	chr2:109808405-109808749(+)	RGPD5	0.0744609451824905	1.42207513290546	1.4960329436823703	0.13548186920680802	0.46082828875679205	-5.0289368978695705	0	Junction
ENSG00000138246.15	chr3:132478141-132479226(+)	DNAJC13	0.0580965993377099	0.9207915148711909	1.49601637925547	0.135486184248776	0.46082993260727706	-4.90287241063488	0	Junction
ENSG00000171045.14	chr8:142314441-142315002(-)	TSNARE1	-0.075470443337759	0.241456827641687	-1.4959987596651299	0.13549077427835798	0.46082993260727706	-4.70788913996038	0	Junction
ENSG00000138411.10	chr2:196329651-196334423(-)	HECW2	0.0530716075002688	1.65915457524817	1.49597931106758	0.135495840917454	0.46082993260727706	-5.088928270183531	0	Junction
ENSG00000113716.12	chr5:150045686-150047623(+)	HMGXB3	0.0512143556038828	1.8511629457650802	1.4959724186316898	0.13549763653129598	0.46082993260727706	-5.13323031614354	0	Junction
ENSG00000164466.12	chr5:175510208-175511450(+)	SFXN1	0.0344276793555031	2.8204854888614204	1.49597018740805	0.13549821781248	0.46082993260727706	-5.3226417258705805	0	Junction
ENSG00000169891.17	chrX:17025186-17029525(+)	REPS2	-0.0437930968795614	3.19405642378658	-1.49596209016795	0.135500327331884	0.46082993260727706	-5.3766514161453305	0	Junction
ENSG00000117222.13	chr1:205096912-205097325(-)	RBBP5	0.0497205322705214	1.84765574806447	1.49593667914986	0.135506947658595	0.460842259149331	-5.137519126323999	0	Junction
ENSG00000163482.11	chr2:218694636-218696526(+)	STK36	-0.11112704905829199	-0.7157661993214119	-1.4958973001784	0.13551720754856	0.460866962574222	-4.51774712324713	0	Junction
ENSG00000108654.12	chr17:64504117-64504221(-)	DDX5	-0.0256699543613494	5.4882285287080395	-1.4958764737823897	0.135522633950374	0.460873401530569	-5.634922905461191	0	Junction
ENSG00000082213.17	chr5:31545713-31551292(+)	C5orf22	0.0566555836580498	1.2699478125375099	1.49586703587164	0.13552509309172	0.460873401530569	-5.01295504995539	0	Junction
ENSG00000152520.13	chr13:28277377-28280411(+)	PAN3	0.0591071979106888	1.09875579213245	1.49584589179962	0.13553060251521	0.46088098657096505	-4.93798712906387	0	Junction
ENSG00000188846.13	chr3:40457475-40457889(+)	RPL14	0.051739448964859006	3.22955900105054	1.49583547885756	0.13553331583633502	0.46088098657096505	-5.382361994765071	0	Junction
ENSG00000135070.14	chr9:86272113-86274188(-)	ISCA1	0.0338334543842906	3.2448226296124703	1.4957951528514901	0.135543824061788	0.460900921461789	-5.383412309242161	0	Junction
ENSG00000064989.12	chr2:187387494-187387665(-)	CALCRL	-0.0929867318108038	0.425885715799106	-1.4957899851601597	0.135545170714048	0.460900921461789	-4.76341317897351	0	Junction
ENSG00000086666.18	chr15:80121821-80122699(+)	ZFAND6	0.0315530716019546	3.59475837632665	1.49575671755156	0.135553840191592	0.460920211929346	-5.431572304078309	0	Junction
ENSG00000176406.21	chr8:104031770-104068511(+)	RIMS2	-0.202006950411507	-0.7292915447722521	-1.49572406793935	0.13556234903850398	0.460930764679419	-4.534113849169169	0	Junction
ENSG00000135298.13	chr6:69048335-69049270(+)	ADGRB3	-0.0360313554000366	4.84569343756783	-1.49571578636401	0.135564507373688	0.460930764679419	-5.567613953636769	0	Junction
ENSG00000146282.17	chr6:87521525-87524556(-)	RARS2	0.0594758887861725	1.2016078281681002	1.49570065562736	0.135568450798688	0.460930764679419	-4.96684825882352	0	Junction
ENSG00000147202.17	chrX:96735791-96738585(+)	DIAPH2	0.0554621746594178	2.13312053505387	1.4956988187451201	0.135568929539353	0.460930764679419	-5.19544659508622	0	Junction
ENSG00000091164.12	chr18:56624462-56626360(-)	TXNL1	0.0317502436342283	3.61052809909518	1.4956654294903897	0.135577631901147	0.460939416481214	-5.43519087267074	0	Junction
ENSG00000138069.16	chr2:65089071-65090982(-)	RAB1A	0.0289306409310855	3.7306101387651895	1.49565692698677	0.135579848008505	0.460939416481214	-5.450947816562411	0	Junction
ENSG00000074800.13	chr1:8862946-8863234(-)	ENO1	0.0351101185649888	6.616200247075451	1.4956436830931399	0.13558329997597302	0.460939416481214	-5.748957620125849	0	Junction
ENSG00000135541.20	chr6:135490748-135492227(-)	AHI1	0.0479259874365711	2.39272586805933	1.4956361741108501	0.13558525719220302	0.460939416481214	-5.24324268913058	0	Junction
ENSG00000139197.10	chr12:7190924-7191225(+)	PEX5	-0.0433719588682069	3.00152570521896	-1.4956315717901	0.135586456797932	0.460939416481214	-5.34965063481671	0	Junction
ENSG00000110841.13	chr12:27656731-27658815(+)	PPFIBP1	-0.0645080277899615	1.41829953641776	-1.4955938544714498	0.13559628821588401	0.460951864243042	-5.01575283371385	0	Junction
ENSG00000197442.9	chr6:136639639-136642519(-)	MAP3K5	0.0401693682493781	2.83471677325091	1.49559326573497	0.13559644168065402	0.460951864243042	-5.32315562345632	0	Junction
ENSG00000153721.18	chr6:154410433-154410933(-)	CNKSR3	-0.0747033074993823	0.559913444910103	-1.4955830365060498	0.135599108134971	0.460951864243042	-4.791376657837611	0	Junction
ENSG00000107263.18	chr9:131587831-131587941(-)	RAPGEF1	0.0431479935142874	2.81329679058921	1.4954467281358301	0.13563464353502902	0.4610624733000921	-5.32072615161814	0	Junction
ENSG00000176476.8	chr16:28590667-28590772(+)	SGF29	-0.0785050983745202	0.166885583536867	-1.49542433370643	0.135640482421802	0.461072132422906	-4.70147869104013	0	Junction
ENSG00000204536.13	chr6:31148512-31148617(-)	CCHCR1	-0.0866356826624248	0.254071718170104	-1.49536344023415	0.135656360127547	0.46110330223920204	-4.71234106343062	0	Junction
ENSG00000082898.16	chr2:61492199-61492324(-)	XPO1	0.0359396363580333	3.91035991773009	1.49535814743512	0.135657740269748	0.46110330223920204	-5.47113294941375	0	Junction
ENSG00000138759.17	chr4:78539441-78540530(+)	FRAS1	0.09239961146345699	0.1254721533539	1.49535467837085	0.135658644863561	0.46110330223920204	-4.738459159877889	0	Junction
ENSG00000115128.6	chr2:24074195-24076199(-)	SF3B6	-0.0334696348572857	3.5123821093081897	-1.49534019707952	0.13566242105816803	0.46110594867694804	-5.42057280327677	0	Junction
ENSG00000053254.15	chr14:89281015-89350671(-)	FOXN3	-0.0682854650076579	1.0364142079130099	-1.4953168856069898	0.135668500014399	0.461116421731296	-4.918093452570111	0	Junction
ENSG00000163050.16	chr1:226965738-226977448(+)	ADCK3	-0.066646468883337	1.2849843684929299	-1.49525841584711	0.135683748161993	0.46115805830925605	-4.9830741708543895	0	Junction
ENSG00000160310.16	chr21:46636991-46643534(+)	PRMT2	-0.0341948643542286	3.4096620607462103	-1.495225142072	0.135692426120017	0.461177362967557	-5.4091164248499695	0	Junction
ENSG00000197021.8	chrX:149934138-149937432(-)	CXorf40B	0.0655641043027409	0.751608102033213	1.49520233738747	0.135698373938215	0.46118738806137505	-4.8599613219418	0	Junction
ENSG00000040199.18	chr16:71667334-71669274(-)	PHLPP2	0.0722784265432206	0.7240668657669641	1.49517120620713	0.135706493763012	0.461203985612042	-4.8607726394489505	0	Junction
ENSG00000110330.8	chr11:102350750-102350843(+)	BIRC2	-0.0406329445821058	1.9722680695757902	-1.49516062376006	0.135709254027355	0.461203985612042	-5.15390667549749	0	Junction
ENSG00000079308.16	chr2:217895057-217897797(-)	TNS1	0.0479895918011093	2.62246430492973	1.4951077497451601	0.135723046031999	0.461231126854356	-5.288178813516639	0	Junction
ENSG00000053900.10	chr4:25407254-25409697(+)	ANAPC4	0.0573831959997893	1.55577568437343	1.49509686040751	0.13572588661317	0.461231126854356	-5.057602325469429	0	Junction
ENSG00000105135.15	chr19:15123244-15123374(-)	ILVBL	-0.0519490761496611	1.8108716448350302	-1.49509552265669	0.135726235580623	0.461231126854356	-5.11682373791112	0	Junction
ENSG00000167995.15	chr11:61955952-61956843(+)	BEST1	-0.076886502834315	1.3321756146207802	-1.4950648016471602	0.13573424969531403	0.46124055071143893	-5.00026668003107	0	Junction
ENSG00000116641.17	chr1:62625402-62631239(-)	DOCK7	0.0430692715535782	2.70209276634385	1.4950619037342199	0.135735005685717	0.46124055071143893	-5.30567168296763	0	Junction
ENSG00000133135.13	chrX:106773161-106785064(+)	RNF128	0.0971342660570661	-0.0502980377956121	1.49503927743013	0.13574090841449302	0.461243066401455	-4.707207616104809	0	Junction
ENSG00000120049.18	chr10:101828847-101829074(-)	KCNIP2	0.12238847503219999	-0.982429967647471	1.49502540724251	0.13574452695429598	0.461243066401455	-4.51459629849838	0	Junction
ENSG00000170074.19	chr5:177734934-177736578(-)	FAM153A	-0.226869525158749	-1.91023986965282	-1.49499535617684	0.135752367117586	0.461243066401455	-4.40859613557654	0	Junction
ENSG00000196912.12	chr2:97540230-97541910(-)	ANKRD36B	0.440321033218362	-0.708191364400266	1.49498385210893	0.135755368560679	0.461243066401455	-4.573284308993821	0	Junction
ENSG00000025293.16	chr20:35863401-35869437(+)	PHF20	-0.0383144573797741	2.6980167060090796	-1.49497955607434	0.135756489421164	0.461243066401455	-5.297873531671611	0	Junction
ENSG00000070756.14	chr8:100718281-100721390(-)	PABPC1	0.0379582784352749	3.2010976422110295	1.49497897328988	0.135756641473581	0.461243066401455	-5.38301967811479	0	Junction
ENSG00000140829.11	chr16:72099281-72099731(+)	DHX38	-0.0476683284873931	2.03437720057791	-1.49496418046085	0.13576050106721302	0.461243066401455	-5.1689774978035805	0	Junction
ENSG00000166900.15	chr11:59793515-59795414(+)	STX3	-0.13091443790415302	-1.2622042173318	-1.49494192026296	0.135766309130676	0.461243066401455	-4.4484821076967505	0	Junction
ENSG00000168067.11	chr11:64797665-64798793(-)	MAP4K2	-0.0560484558046526	1.1022085023738102	-1.49493117872614	0.135769111848865	0.461243066401455	-4.93442679496118	0	Junction
ENSG00000157881.13	chr1:2518265-2518515(-)	PANK4	-0.0697723169521451	0.781671520500935	-1.49492872535796	0.135769751996297	0.461243066401455	-4.867314380154861	0	Junction
ENSG00000146731.10	chr7:56055798-56056310(+)	CCT6A	0.0343326783457683	3.47621016790348	1.4949268907899902	0.135770230684224	0.461243066401455	-5.41652586007391	0	Junction
ENSG00000122417.15	chr1:86348879-86352858(-)	ODF2L	0.0782090135531346	0.650675580631615	1.49492115269308	0.135771727915865	0.461243066401455	-4.829862422716981	0	Junction
ENSG00000006715.15	chr7:38728792-38741984(-)	VPS41	0.0404664646504198	2.77599789707858	1.4948543809238501	0.135789151498627	0.461290853540126	-5.31553106557263	0	Junction
ENSG00000141252.19	chr17:655954-661808(-)	VPS53	0.0411863047193187	2.3722319926227797	1.49484426176725	0.135791792166449	0.461290853540126	-5.24435626246648	0	Junction
ENSG00000117859.18	chr1:51784328-51784441(+)	OSBPL9	-0.0398874486875134	2.20995380917038	-1.49481006089638	0.135800717428192	0.461297763590403	-5.2074230648621	0	Junction
ENSG00000063176.15	chr19:48619544-48620401(+)	SPHK2	0.0971993483727149	-0.241161418043795	1.49479647540109	0.135804262905688	0.461297763590403	-4.613473114071651	0	Junction
ENSG00000184588.17	chr1:66365767-66367695(+)	PDE4B	0.0408451254649472	2.89985903752598	1.49478457451414	0.135807368801135	0.461297763590403	-5.33393420800674	0	Junction
ENSG00000137831.14	chr15:70671092-70671964(-)	UACA	0.083055272768371	0.18901633194098302	1.49477460966293	0.135809969472018	0.461297763590403	-4.7118512376371395	0	Junction
ENSG00000004777.18	chr19:35780499-35780581(+)	ARHGAP33	-0.0708298087674977	0.885847433849563	-1.4947716367456299	0.135810745364583	0.461297763590403	-4.87430478946636	0	Junction
ENSG00000164867.10	chr7:150999365-151000497(+)	NOS3	-0.169655860980607	-1.30111427974605	-1.4947502956373102	0.135816315215861	0.461297763590403	-4.4494679809085795	0	Junction
ENSG00000171132.13	chr2:46004639-46007461(+)	PRKCE	0.0462018500477807	2.07637380300486	1.4947470502776	0.13581716224319	0.461297763590403	-5.19059130180032	0	Junction
ENSG00000119772.16	chr2:25243983-25244154(-)	DNMT3A	-0.0555791090067101	1.53232065041419	-1.49474454128395	0.13581781708441001	0.461297763590403	-5.04801171173729	0	Junction
ENSG00000079841.18	chr6:72250461-72250920(+)	RIMS1	-0.04317594735296201	2.6496044886951	-1.4947192638878	0.135824414559652	0.4612984850666429	-5.28834286758667	0	Junction
ENSG00000237441.9	chr6:33292314-33292429(-)	RGL2	-0.0453100015476757	2.05998440398528	-1.49471118846849	0.135826522320371	0.4612984850666429	-5.16962520859947	0	Junction
ENSG00000136631.12	chr1:150077232-150077668(+)	VPS45	0.0377159524282694	2.5404834289604303	1.49470925850477	0.13582702606288602	0.4612984850666429	-5.275656458942611	0	Junction
ENSG00000083750.12	chrX:55729361-55731363(+)	RRAGB	0.0472465083405731	1.8188575491774899	1.4946945384801	0.13583086820466	0.461301348999466	-5.12764448389007	0	Junction
ENSG00000197912.13	chr16:89546761-89548002(+)	SPG7	-0.0403643296468751	2.19945112782968	-1.49466960597133	0.135837376146401	0.4613132660496789	-5.20336738483122	0	Junction
	chr12:19652024-19653241(+)		-0.224980025723223	-1.09724375005642	-1.49464418148985	0.135844012752955	0.461325619518794	-4.464733535737571	0	Junction
ENSG00000189221.9	chrX:43740739-43741949(+)	MAOA	0.0602404434978507	2.46851318823158	1.49462847050465	0.135848113950548	0.46132731275505795	-5.26280964435003	0	Junction
ENSG00000251141.5	chr5:44745409-44745941(-)	RP11-53O19.1	0.0657943731245036	0.613167604012099	1.49461929400077	0.135850509430708	0.46132731275505795	-4.834884277003599	0	Junction
ENSG00000276550.4	chr15:22559971-22560787(+)	HERC2P2	-0.28021362034958697	0.9169048309865441	-1.4946042834484	0.135854427930464	0.461330435029549	-4.90845310069155	0	Junction
ENSG00000167670.15	chr19:4423875-4428663(+)	CHAF1A	-0.114951637329071	-0.6723817294459019	-1.4945838106993001	0.135859772476133	0.46133104364865796	-4.52311921314168	0	Junction
ENSG00000013619.13	chrX:150471491-150473679(+)	MAMLD1	0.13819736708651	-0.9539454538864741	1.4945701898576298	0.135863328376649	0.46133104364865796	-4.4851995368289295	0	Junction
ENSG00000134744.13	chr1:52481636-52481803(-)	ZCCHC11	-0.04904546877686701	1.8803161014708603	-1.4945630584818101	0.13586519014522	0.46133104364865796	-5.12741504525051	0	Junction
ENSG00000081177.18	chr14:69209804-69228815(+)	EXD2	-0.0503724939530461	1.6908498258449	-1.4945576450976301	0.135866603415668	0.46133104364865796	-5.0875823653052805	0	Junction
ENSG00000109062.10	chr17:74763521-74766935(+)	SLC9A3R1	-0.0523575036599847	3.02859229206547	-1.49452325351574	0.13587558228097998	0.46135134743889705	-5.354163213414821	0	Junction
ENSG00000108094.14	chr10:35029641-35031299(-)	CUL2	0.0389749306327611	2.56287754479805	1.49449332465359	0.135883396405304	0.46136406493777	-5.27910579186322	0	Junction
ENSG00000116962.14	chr1:236045684-236048689(-)	NID1	0.0967654752358449	-0.0359176916251011	1.49448593297467	0.13588532635183198	0.46136406493777	-4.65479476569413	0	Junction
ENSG00000130816.14	chr19:10138010-10138438(-)	DNMT1	-0.0721423044331942	0.294747274678	-1.49446641552633	0.135890422404711	0.46137118384366105	-4.7288126945260505	0	Junction
ENSG00000083635.7	chr13:44965937-44979189(-)	NUFIP1	-0.0666596263470582	0.7533168210558051	-1.4944531920567	0.13589387516874799	0.46137272331227897	-4.85144848803779	0	Junction
ENSG00000151468.10	chr10:13049942-13073867(-)	CCDC3	0.19934780778712696	-1.5757035700972302	1.49437235921065	0.13591498281324998	0.461434201400344	-4.42245258490255	0	Junction
ENSG00000005238.19	chr9:35106892-35107380(-)	FAM214B	-0.0646622236367285	0.9447399439209471	-1.49423689262806	0.135950362504303	0.461540482956688	-4.895603324576291	0	Junction
ENSG00000135372.8	chr11:34137027-34139190(+)	NAT10	-0.0554887264842803	1.12326391512353	-1.4942270883421298	0.135952923358268	0.461540482956688	-4.94739213807271	0	Junction
ENSG00000100412.15	chr22:41517632-41518480(+)	ACO2	-0.0272109600449254	5.14702058184713	-1.49421803072875	0.135955289216535	0.461540482956688	-5.603000172093671	0	Junction
ENSG00000196876.14	chr12:51688850-51699569(+)	SCN8A	0.0944348989757131	-0.225604918686816	1.4942027128014699	0.135959290348095	0.461543880074056	-4.67012795955332	0	Junction
ENSG00000113522.13	chr5:132557454-132559283(+)	RAD50	0.0471688455848788	2.22028183430512	1.4941540524304	0.13597200132516601	0.461561713975375	-5.21712470585958	0	Junction
ENSG00000101605.12	chr18:3090803-3094169(-)	MYOM1	-0.0867313331075447	0.678937476556868	-1.49415281157106	0.135972325472319	0.461561713975375	-4.82439135421756	0	Junction
ENSG00000123178.14	chr13:49915161-49921477(-)	SPRYD7	0.0509206903205262	1.60135820364	1.4941481413852098	0.135973545460803	0.461561713975375	-5.080567447970339	0	Junction
ENSG00000168872.16	chr16:70347049-70350556(+)	DDX19A	-0.0437715471575712	2.09450449643668	-1.4940958125673702	0.135987215851456	0.46159793186553	-5.18569423799408	0	Junction
ENSG00000185189.16	chr8:143840031-143840106(-)	NRBP2	-0.0511050589855765	2.78622715670129	-1.4940794600446998	0.135991488006171	0.461602247286932	-5.315654580849411	0	Junction
ENSG00000163807.5	chr3:44753553-44754223(-)	KIAA1143	-0.0410101182654619	2.2602089625439703	-1.4940634976528	0.135995658338176	0.461606216903947	-5.21689821908866	0	Junction
ENSG00000012171.18	chr3:50273829-50273915(+)	SEMA3B	-0.10942457109109698	0.0800026418512998	-1.49404042768527	0.13600168576945898	0.461608581335817	-4.69969489640908	0	Junction
ENSG00000080603.16	chr16:30707713-30709512(+)	SRCAP	-0.0460140612130702	1.9077460622953701	-1.4940378598663797	0.136002356669726	0.461608581335817	-5.1400968164923295	0	Junction
ENSG00000164818.15	chr7:763975-770470(+)	DNAAF5	-0.0914530001073528	0.0660680379200364	-1.49399362290187	0.136013914971487	0.461637625667202	-4.67490640157866	0	Junction
ENSG00000214655.10	chr10:73789191-73789366(+)	ZSWIM8	-0.0536616244412675	1.42014295542099	-1.49396154479993	0.136022296863297	0.461646764445475	-5.01906267408862	0	Junction
ENSG00000168116.13	chr6:57047397-57052685(+)	KIAA1586	0.10598207576921001	-0.8088788376847941	1.4939603472172298	0.13602260979507	0.461646764445475	-4.52235695016085	0	Junction
ENSG00000196104.10	chr4:166754730-166792169(-)	SPOCK3	-0.0412701962266736	5.228676755614731	-1.49392838641303	0.136030961450501	0.461664923223901	-5.61297803942631	0	Junction
ENSG00000100804.18	chr14:23026376-23033367(-)	PSMB5	-0.0270457494852996	4.40538360768338	-1.49389377270746	0.13604000678207598	0.46168381200488395	-5.52865286325637	0	Junction
ENSG00000205302.6	chr5:122827460-122827574(+)	SNX2	0.0422696021711362	2.53770684750014	1.49388411820456	0.136042529801693	0.46168381200488395	-5.276869567680549	0	Junction
ENSG00000109189.12	chr4:52631145-52659114(-)	USP46	-0.0434570205935145	2.77093393530478	-1.49384770609748	0.136052045735587	0.4617059198569679	-5.31365891757851	0	Junction
ENSG00000105486.13	chr19:48140144-48143542(-)	LIG1	-0.0985192713625269	-0.22442669541751	-1.4938288752459499	0.136056967189541	0.46171243526067496	-4.611648757816701	0	Junction
ENSG00000099940.11	chr22:20883570-20887678(+)	SNAP29	0.0450730037927142	2.07346207473918	1.4937589195688998	0.136075251354807	0.46176170019188	-5.18397933373156	0	Junction
ENSG00000129667.12	chr17:76473328-76473647(-)	RHBDF2	-0.146338749283656	-1.5030097545122099	-1.49375036161837	0.136077488258723	0.46176170019188	-4.43465968900905	0	Junction
ENSG00000165124.17	chr9:110432636-110434335(-)	SVEP1	-0.171664130899354	-1.03744672337314	-1.4937326311313799	0.13608212279965198	0.461761899420479	-4.4784455298261	0	Junction
ENSG00000170471.14	chr20:38539959-38541040(+)	RALGAPB	0.0390070745754626	2.6195681040624703	1.4937169799994998	0.136086213923261	0.461761899420479	-5.292109402701639	0	Junction
ENSG00000090621.13	chr1:39570003-39571233(-)	PABPC4	-0.050214407822275	1.84469808517499	-1.4937072705973402	0.136088751957864	0.461761899420479	-5.127453134362691	0	Junction
ENSG00000111801.15	chr6:26448449-26448616(+)	BTN3A3	-0.15198444617367002	-1.0929666761494699	-1.49369939193259	0.136090811465265	0.461761899420479	-4.46822183014708	0	Junction
ENSG00000127249.14	chr3:193457154-193457378(-)	ATP13A4	0.0632910705942903	2.0035909417376296	1.49368869573623	0.136093607522827	0.461761899420479	-5.16460098629743	0	Junction
ENSG00000060140.8	chr12:10621973-10622637(-)	STYK1	0.0808512003772902	0.46198160989447296	1.493681233758	0.13609555816041802	0.461761899420479	-4.840617112275781	0	Junction
ENSG00000180304.14	chr15:64689170-64690373(-)	OAZ2	0.0284194889354952	3.91665864857317	1.49365209066192	0.13610317667202804	0.46177756300619	-5.47447929040424	0	Junction
ENSG00000145730.20	chr5:103025335-103028181(+)	PAM	0.0442038595905517	2.8239218135236097	1.4936095723745901	0.136114292283938	0.461802712399503	-5.3303036603983704	0	Junction
ENSG00000215158.9	chr5:34169154-34175444(-)	RP11-1023L17.1	-0.151890394504974	-1.40363168143447	-1.4936007707091201	0.136116593402851	0.461802712399503	-4.43595213998872	0	Junction
ENSG00000132478.9	chr17:75820109-75822476(+)	UNK	-0.0795879566080098	0.0950823723155879	-1.4935806202434598	0.136121861680438	0.461810400586521	-4.679422128635831	0	Junction
ENSG00000102158.19	chrX:77856874-77857356(-)	MAGT1	-0.0550506675590397	2.4125201389875097	-1.4935592980704298	0.13612743646942999	0.461819128289668	-5.24695208468383	0	Junction
ENSG00000100345.20	chr22:36297015-36298918(-)	MYH9	0.0420607514339604	2.96370552370089	1.49354665029205	0.136130743378086	0.461820161880202	-5.35194777504105	0	Junction
ENSG00000122359.17	chr10:80176156-80205342(-)	ANXA11	-0.0604149483337891	1.40009135387527	-1.4935184191634399	0.136138124959382	0.461833237426017	-5.02348722937668	0	Junction
ENSG00000204673.10	chr19:49871890-49872916(-)	AKT1S1	-0.0657858287879284	0.707196851726986	-1.49349137775576	0.136145195755744	0.461833237426017	-4.83646334048278	0	Junction
ENSG00000124479.8	chrX:43958853-43973303(-)	NDP	0.0627959001352489	2.13947022564296	1.49348547105263	0.136146740280338	0.461833237426017	-5.19677202637321	0	Junction
ENSG00000184611.11	chr2:162380022-162384687(-)	KCNH7	-0.0986245042528415	-0.53356629150487	-1.4934811955403602	0.136147858278612	0.461833237426017	-4.56690609913192	0	Junction
ENSG00000125386.15	chr4:2657881-2659557(+)	FAM193A	0.0486870424169834	1.9155022300056601	1.49347449923444	0.13614960930144698	0.461833237426017	-5.14477510100945	0	Junction
ENSG00000137177.19	chr6:17951430-17987053(-)	KIF13A	-0.23803607570229396	-1.60630624058232	-1.4934555016086901	0.136154577102053	0.46183990435783095	-4.4185634454258205	0	Junction
ENSG00000171163.15	chr1:248850517-248850681(-)	ZNF692	-0.0670305172809647	0.973575154117964	-1.49340550529393	0.136167651603097	0.46186670608328795	-4.900775917603481	0	Junction
ENSG00000127191.17	chr9:136886542-136898712(+)	TRAF2	-0.159298972132896	-1.47785773988773	-1.49338809074884	0.13617220589700801	0.46186670608328795	-4.42932281449633	0	Junction
ENSG00000164953.15	chr8:93765476-93765571(+)	TMEM67	0.11074330685368801	-0.14915038420519597	1.49338144998117	0.136173942637708	0.46186670608328795	-4.64343836961539	0	Junction
ENSG00000181045.14	chr17:80227961-80236927(+)	SLC26A11	-0.105764236616481	-0.430905495194697	-1.4933793621003701	0.136174488678663	0.46186670608328795	-4.56655158436776	0	Junction
ENSG00000137628.16	chr4:168252657-168255710(-)	DDX60	0.0994157267978577	-0.42030858135661997	1.49334691371098	0.136182975085056	0.4618853054297029	-4.58538032210141	0	Junction
ENSG00000105143.12	chr19:14950391-14952927(-)	SLC1A6	-0.0674424251880159	1.8910480402796102	-1.4933261267795601	0.136188411821377	0.461893560763385	-5.16194505981875	0	Junction
ENSG00000052749.13	chr10:97366234-97366445(-)	RRP12	0.0659778810303082	1.1415407766482	1.49330677463893	0.13619347344527802	0.46190054353823	-4.96607462408338	0	Junction
ENSG00000162631.18	chr1:107395327-107407681(+)	NTNG1	0.162164983345534	-1.45595988125198	1.4932046706370101	0.136220181538383	0.46198093844702703	-4.441944675993151	0	Junction
ENSG00000120675.5	chr13:43078689-43085767(+)	DNAJC15	0.041310863463505	2.97878572111557	1.49316558542203	0.136230406419187	0.46200542941557105	-5.35017037754487	0	Junction
ENSG00000076984.17	chr19:7910804-7910979(+)	MAP2K7	-0.055228857341748004	1.4043495065876102	-1.4931161555708798	0.13624333835851302	0.46203909969351703	-5.01588387539699	0	Junction
ENSG00000131374.14	chr3:17623914-17742480(-)	TBC1D5	-0.0573604015370493	1.27330855776749	-1.49308637853084	0.13625112914815599	0.4620553338010371	-4.99565986498333	0	Junction
ENSG00000070756.14	chr8:100709732-100712361(-)	PABPC1	0.0342775559741432	4.78803448975294	1.49305623076195	0.136259017286095	0.462071897313408	-5.56998170888358	0	Junction
ENSG00000197603.13	chr5:37221489-37224252(-)	C5orf42	0.0413633117512547	2.2850954577926696	1.49301409755371	0.13627004199693102	0.46209788087775605	-5.22354750413183	0	Junction
ENSG00000151914.19	chr6:56515669-56517197(-)	DST	0.0254178489331676	4.622277059414429	1.4930009090623602	0.136273493082074	0.46209788087775605	-5.55340246564821	0	Junction
ENSG00000099991.17	chr22:24165627-24166638(+)	CABIN1	-0.0422551800510524	2.1502457396099697	-1.49299250726011	0.136275691650502	0.46209788087775605	-5.19723826763228	0	Junction
ENSG00000130177.14	chr13:114261949-114262878(+)	CDC16	-0.0394707789484761	2.61234104383758	-1.49295981227811	0.13628424747593199	0.462104275524571	-5.28879906536319	0	Junction
ENSG00000101639.18	chr18:13015449-13017187(+)	CEP192	-0.0370158961143121	3.0735649044546096	-1.49295092510216	0.136286573199145	0.462104275524571	-5.35971428521232	0	Junction
ENSG00000266714.6	chr17:75615601-75615692(+)	MYO15B	-0.10580075257955698	-0.303723883240219	-1.49295086187176	0.13628658974629101	0.462104275524571	-4.59961315035387	0	Junction
ENSG00000105568.17	chr19:52213111-52215778(+)	PPP2R1A	-0.0311659399504064	5.29527694264903	-1.49292113959745	0.13629436811999002	0.46212046323526296	-5.6209416490717805	0	Junction
ENSG00000104313.17	chr8:71299234-71299637(-)	EYA1	0.0629870092830651	3.27519394343009	1.4928849894931497	0.13630382913227498	0.46214235527060704	-5.39538949734542	0	Junction
ENSG00000198265.11	chr17:67148715-67149866(-)	HELZ	0.0467369314706409	1.90637988741766	1.4928418908795198	0.136315109336418	0.462170414231309	-5.14325453715782	0	Junction
ENSG00000044090.8	chr6:43038988-43040155(-)	CUL7	-0.0732973771111614	0.825067481444077	-1.4927716761462502	0.13633348819443303	0.46222253910005706	-4.8725417339071395	0	Junction
ENSG00000239282.7	chr22:30286099-30286262(-)	GATSL3	-0.130562827539516	-0.696871070784374	-1.49273438500752	0.136343250011232	0.46224215430844606	-4.51788893511088	0	Junction
ENSG00000203778.7	chr6:112099409-112100669(+)	FAM229B	0.0301927943287906	4.26327117978041	1.49272095514048	0.13634676572175	0.46224215430844606	-5.51447943474255	0	Junction
ENSG00000119392.14	chr9:128522817-128523279(+)	GLE1	0.057477893128933005	1.2476557238311499	1.4927151375028203	0.136348288702041	0.46224215430844606	-4.9897406153705495	0	Junction
ENSG00000165525.17	chr14:49785136-49785219(-)	NEMF	-0.04179327930257799	2.2808821299478197	-1.49269988717954	0.136352281096745	0.462245501701528	-5.227630635342241	0	Junction
ENSG00000167840.13	chr17:5109869-5111799(-)	ZNF232	-0.10733507106817099	-0.45006804544512896	-1.4926372756339399	0.136368673174349	0.462277802127541	-4.56525386558836	0	Junction
ENSG00000076555.15	chr12:109265526-109266235(+)	ACACB	-0.0975885031020667	0.0319853360968821	-1.4926268408524999	0.136371405211076	0.462277802127541	-4.66867320592192	0	Junction
ENSG00000166833.19	chr11:19884363-19892433(+)	NAV2	-0.0889156878293584	0.501808890158049	-1.49261361128447	0.136374869040406	0.462277802127541	-4.78012073269803	0	Junction
ENSG00000168702.17	chr2:140373138-140378179(-)	LRP1B	0.053274062512292	1.8490457321594098	1.49260324254713	0.13637758388089902	0.462277802127541	-5.13445154434911	0	Junction
ENSG00000165521.15	chr14:88627047-88627645(-)	EML5	0.0649111175237076	0.8012045493347528	1.49259601442227	0.13637947644142	0.462277802127541	-4.864448594664929	0	Junction
ENSG00000079246.15	chr2:216138180-216141185(+)	XRCC5	0.0312812373972563	4.52758620228662	1.4925946246670498	0.13637984032732	0.462277802127541	-5.5463188719892695	0	Junction
ENSG00000002933.7	chr7:150802326-150803399(+)	TMEM176A	-0.0852401541316209	0.625507054020984	-1.49256329471909	0.136388043789086	0.46229542188216	-4.8208297355029	0	Junction
ENSG00000129351.17	chr19:10683263-10683365(+)	ILF3	-0.0340400499731882	3.0203533391569	-1.49253420607617	0.136395660727844	0.462311052849319	-5.360261778172269	0	Junction
ENSG00000121691.4	chr11:34456203-34456664(+)	CAT	-0.0559996797822529	2.40266010007463	-1.4925208302262398	0.136399163340473	0.46231273798802003	-5.247654157129889	0	Junction
ENSG00000164754.13	chr8:116866762-116874610(-)	RAD21	-0.0445859016868302	1.89135592168618	-1.49244422517117	0.136419224554839	0.46236812580512204	-5.1375951392407595	0	Junction
ENSG00000157796.17	chr4:39199594-39203641(+)	WDR19	0.0632295799304641	1.1740574145135	1.4924354742271297	0.13642151638414599	0.46236812580512204	-4.971981965419269	0	Junction
ENSG00000092421.16	chr5:116475604-116477845(-)	SEMA6A	-0.0531389976637933	2.3319674045721497	-1.4923442192807799	0.136445417384649	0.46242430942210794	-5.23349379068675	0	Junction
ENSG00000125826.19	chr20:417620-417731(+)	RBCK1	-0.0545275288326281	1.40246904973191	-1.49233130989237	0.136448798803588	0.46242430942210794	-5.01587423173395	0	Junction
ENSG00000011009.10	chr1:23791251-23792656(+)	LYPLA2	0.0466933767256029	2.11900879123053	1.4923264598965702	0.136450069203375	0.46242430942210794	-5.1990321250623	0	Junction
ENSG00000158636.16	chr11:76542368-76544258(+)	EMSY	-0.0826662170924481	0.25977255274698896	-1.4923054405240401	0.136455575088589	0.46242430942210794	-4.71768051504413	0	Junction
ENSG00000155189.11	chr8:6755175-6757162(+)	AGPAT5	0.0378133431521533	2.60020668562718	1.4922954941250102	0.136458180541843	0.46242430942210794	-5.287498992351691	0	Junction
ENSG00000146918.19	chr7:158664297-158664527(-)	NCAPG2	0.0821555760811262	0.444701645088948	1.4922918473304798	0.136459135827139	0.46242430942210794	-4.80118295449836	0	Junction
ENSG00000183479.12	chrX:153462672-153464987(-)	TREX2	-0.0514330760310442	1.4531362188974801	-1.49229184462572	0.136459136535659	0.46242430942210794	-5.03443206491296	0	Junction
ENSG00000151240.16	chr10:472550-484780(-)	DIP2C	-0.0617296287386906	1.2449428835442	-1.4922013444145399	0.136482844911405	0.46249047685146294	-4.9734359291268495	0	Junction
ENSG00000100982.11	chr20:45941208-45943096(+)	PCIF1	-0.0603380561592546	1.08429148911881	-1.49219435745271	0.13648467542124001	0.46249047685146294	-4.93019927911296	0	Junction
	chr12:51914582-51915220(+)		-0.0960206110344189	0.20296244066309002	-1.49217645428695	0.13648936594744998	0.46249618285458	-4.72858212142027	0	Junction
ENSG00000100888.12	chr14:21429336-21430800(-)	CHD8	-0.047553305862670994	1.8350577740649099	-1.4921466249224902	0.136497181346384	0.462512477049308	-5.126013601267941	0	Junction
ENSG00000050555.17	chr9:131069851-131071483(+)	LAMC3	0.161000418902553	-1.5799617304613602	1.4920966008518202	0.136510288608066	0.462546701289392	-4.42691277485613	0	Junction
ENSG00000168575.9	chr8:42437578-42439449(-)	SLC20A2	-0.044069318083421	2.7263685611410295	-1.4920756046416899	0.136515790306581	0.462552136513606	-5.31075034093324	0	Junction
ENSG00000128829.11	chr15:39965844-39967343(+)	EIF2AK4	0.0394400665934822	2.34192434216681	1.49205565218357	0.136521018666898	0.462552136513606	-5.24319449846285	0	Junction
ENSG00000100241.20	chr22:50465329-50465762(-)	SBF1	-0.0451326892585279	2.6351449231507202	-1.4920461749953502	0.136523502132289	0.462552136513606	-5.29159157960133	0	Junction
ENSG00000085998.13	chr1:46197872-46198335(-)	POMGNT1	-0.0571204139314324	1.7078148875189099	-1.49204457769843	0.136523920702036	0.462552136513606	-5.09561525489923	0	Junction
ENSG00000104221.12	chr8:37847176-37848595(-)	BRF2	-0.0647831884963665	0.836179260486924	-1.4920057369061699	0.13653409919127402	0.46256358290597105	-4.883872999938821	0	Junction
ENSG00000273734.1	chr19:2334722-2337442(+)	LLfos-48D6.2	-0.0772965313325426	0.49615360878479	-1.4920052423308998	0.13653422880182	0.46256358290597105	-4.78692481202343	0	Junction
ENSG00000165124.17	chr9:110469102-110471363(-)	SVEP1	0.13890180990282197	-0.866590860352538	1.4919972612337	0.136536320376048	0.46256358290597105	-4.51116780360168	0	Junction
ENSG00000166986.13	chr12:57504300-57511697(+)	MARS	0.0370465393706631	2.98962286299115	1.4919665015071202	0.13654438168680902	0.46258070547886604	-5.35634297063721	0	Junction
ENSG00000170743.16	chr11:7416163-7417956(+)	SYT9	-0.0624693655326454	1.27394549658904	-1.49194543704568	0.136549902337744	0.4625892203207321	-4.979127919320639	0	Junction
ENSG00000100344.10	chr22:43963397-43964451(+)	PNPLA3	0.0459336423501517	1.9007599990430302	1.49191867053884	0.136556917651046	0.46259934168406003	-5.14701932968304	0	Junction
ENSG00000114770.16	chr3:183965258-183965376(-)	ABCC5	0.0530360012145333	1.99969233391123	1.49189909935001	0.136562047298808	0.46259934168406003	-5.18344206654234	0	Junction
ENSG00000124571.17	chr6:43525922-43526684(-)	XPO5	0.0609594774234925	1.17072574005178	1.49186710371596	0.136570433740074	0.46259934168406003	-4.9785304001378705	0	Junction
ENSG00000111196.9	chr12:10607937-10609830(-)	MAGOHB	0.0554612474934458	1.4265017231477601	1.49186621022551	0.136570667940417	0.46259934168406003	-5.04326794381761	0	Junction
ENSG00000138246.15	chr3:132491052-132492413(+)	DNAJC13	0.0457347437383946	1.6165030063394499	1.49186308948923	0.136571485945447	0.46259934168406003	-5.07943591038885	0	Junction
ENSG00000189077.10	chr7:75988149-75988251(-)	TMEM120A	-0.0530967159501087	1.60909919849423	-1.49185565080849	0.136573435782123	0.46259934168406003	-5.0747709300253705	0	Junction
ENSG00000183054.11	chr2:110523698-110526264(-)	RGPD6	0.0690188458397022	1.33045273152778	1.4918537226846498	0.136573941187973	0.46259934168406003	-5.010715496594191	0	Junction
ENSG00000175115.11	chr11:66239278-66241426(+)	PACS1	-0.0458549172997045	2.52888720632602	-1.4918208300629698	0.13658256332803098	0.46261835965946	-5.27398528514734	0	Junction
ENSG00000107951.13	chr10:30337028-30340225(-)	MTPAP	-0.0571184001652014	1.5179263607207	-1.4918035708367101	0.136587087656207	0.46262349741756204	-5.0505868154911	0	Junction
ENSG00000187720.14	chr15:71243097-71256612(+)	THSD4	0.137787400344551	-1.3761755823728898	1.4917612710377	0.13659817660332302	0.46265086896990293	-4.44622164599192	0	Junction
ENSG00000060069.16	chr18:79717677-79717809(+)	CTDP1	-0.08185933299502	0.37878636023798296	-1.49170678434003	0.136612461389577	0.462689063218365	-4.74964890067449	0	Junction
ENSG00000165724.5	chr9:137588719-137590212(-)	ZMYND19	-0.0996487073706664	-0.127646556678038	-1.4916878202500599	0.13661743347958502	0.462695715559505	-4.649278583332849	0	Junction
ENSG00000164051.13	chr3:48433167-48433706(-)	CCDC51	0.0726832786797308	0.4596588078923279	1.49166537866339	0.136623317496365	0.462700339316706	-4.797582783185099	0	Junction
ENSG00000144455.13	chr3:4417243-4418009(-)	SUMF1	-0.0454805843650342	2.05711885717644	-1.49164824555628	0.13662780980153	0.462700339316706	-5.17583211944211	0	Junction
ENSG00000139220.16	chr12:81281451-81284240(-)	PPFIA2	-0.167298662926739	-1.30177558463497	-1.4916467163711298	0.136628210759839	0.462700339316706	-4.45039778881662	0	Junction
ENSG00000106624.9	chr7:44110347-44110724(+)	AEBP1	0.12033287647886001	1.94113086885569	1.49162888459048	0.136632886389555	0.462700339316706	-5.169480320675429	0	Junction
ENSG00000112339.14	chr6:135002843-135026853(-)	HBS1L	-0.14975254174522304	0.1047315037565	-1.49162525337201	0.136633838538092	0.462700339316706	-4.7040149388159405	0	Junction
	chr7:128625856-128626294(+)		-0.0937400059267542	1.63773053224441	-1.4915842035969902	0.136644602633366	0.46271567702043104	-5.07279951090184	0	Junction
ENSG00000129295.8	chr8:132572481-132583693(-)	LRRC6	0.0767020777350147	0.7091689721781221	1.4915836372793898	0.13664475113808197	0.46271567702043104	-4.84309580623378	0	Junction
ENSG00000128512.19	chr7:111945799-111977131(-)	DOCK4	-0.0363594774002365	2.7148791994434798	-1.49157356688023	0.13664739190643302	0.46271567702043104	-5.3086917199148	0	Junction
ENSG00000095951.16	chr6:12135893-12161438(+)	HIVEP1	0.101313410521474	-0.466560516635601	1.4915059693988701	0.136665119068319	0.462765517757421	-4.568816430556559	0	Junction
ENSG00000167460.14	chr19:16082047-16086422(+)	TPM4	-0.0448417204880397	3.47461505940824	-1.4914696484513799	0.13667464482345	0.46277956425109706	-5.42479002768229	0	Junction
ENSG00000028310.17	chr5:886708-887360(-)	BRD9	0.0658428869173879	0.693877720535886	1.4914672103356101	0.136675284277116	0.46277956425109706	-4.83986454480254	0	Junction
ENSG00000181322.13	chr3:138303644-138304872(-)	NME9	0.14397321296797302	-1.04796439406303	1.49142835500835	0.136685475320678	0.46279363769842496	-4.48233713623478	0	Junction
ENSG00000106852.15	chr9:122226498-122226847(-)	LHX6	0.147851410592543	-1.34212132983251	1.4914224731613202	0.136687018073162	0.46279363769842496	-4.45095078897707	0	Junction
ENSG00000224078.12	chr15:25241691-25242071(+)	SNHG14	-0.320808621302402	1.61886424713709	-1.49141695142535	0.136688466384219	0.46279363769842496	-5.06738385028916	0	Junction
ENSG00000085491.15	chr1:108185955-108199955(-)	SLC25A24	0.11482838176949699	-0.640169554446217	1.49136777560998	0.136701365366208	0.462827123463859	-4.5427554010625	0	Junction
ENSG00000091140.12	chr7:107901818-107902324(+)	DLD	0.0371502623152198	3.03238092262273	1.4913280780848	0.136711778848626	0.46285219283349605	-5.362421185414941	0	Junction
ENSG00000170322.14	chr11:129873097-129873744(-)	NFRKB	-0.076290380006105	0.717252737551088	-1.49128808640982	0.136722270113999	0.462877524436258	-4.841187616791401	0	Junction
ENSG00000277972.1	chr17:38731440-38733275(+)	CISD3	-0.0434753382222254	2.6610851883763	-1.49125010641337	0.136732234220622	0.462891031543459	-5.298434943075031	0	Junction
ENSG00000124193.14	chr20:43460242-43460514(+)	SRSF6	-0.0400238193633959	3.1425274548802298	-1.4912499388532099	0.13673227818151598	0.462891031543459	-5.37702535002642	0	Junction
ENSG00000157796.17	chr4:39216211-39217133(+)	WDR19	-0.0699380691439051	0.7266298570748628	-1.4912196689032502	0.13674021995117697	0.462901438340323	-4.84895517403544	0	Junction
ENSG00000111801.15	chr6:26450134-26451674(+)	BTN3A3	0.142668149603556	-1.25660486454451	1.4912152826981802	0.136741370766678	0.462901438340323	-4.45949711106737	0	Junction
ENSG00000268043.7	chr1:146970720-146971182(+)	NBPF12	-0.0749569000786718	1.3911997947088102	-1.4911809396593703	0.13675038166296302	0.46291757160388297	-5.020721228509441	0	Junction
ENSG00000258830.1	chr12:57269995-57280357(-)	RP11-123K3.4	0.0628361471636925	1.07466630774508	1.49117418004539	0.136752155298707	0.46291757160388297	-4.93722849951445	0	Junction
ENSG00000137700.16	chr11:119029565-119030848(-)	SLC37A4	-0.108860572430149	-0.89210599214001	-1.49107379754727	0.13677849647208598	0.462981506823387	-4.50760878168621	0	Junction
ENSG00000055813.5	chr2:56184901-56192476(+)	CCDC85A	-0.10022054506121698	0.5562458899285411	-1.491069271756	0.13677968416864	0.462981506823387	-4.801183574519401	0	Junction
ENSG00000124207.16	chr20:49094287-49094731(+)	CSE1L	-0.0380615049556418	2.9180203193881695	-1.49106779385295	0.136780072014229	0.462981506823387	-5.339485395773241	0	Junction
ENSG00000204138.12	chr1:28493092-28496533(+)	PHACTR4	0.0865738535785398	-0.17653357395391397	1.4910012681593898	0.136797531211475	0.463030414967329	-4.62549146593362	0	Junction
ENSG00000162735.18	chr1:160279635-160279800(-)	PEX19	-0.0385517288961973	2.69800531828094	-1.4909860321494601	0.13680153003735301	0.463033761480314	-5.30461534262031	0	Junction
ENSG00000133114.17	chr13:45015084-45015431(-)	GPALPP1	0.1854195435847	-1.20810992270668	1.4909593343331498	0.136808537334276	0.46303850849531003	-4.48915429945204	0	Junction
ENSG00000119541.9	chr18:63393550-63397033(-)	VPS4B	-0.05596582252783401	1.5458364913134301	-1.49095775123943	0.136808952852939	0.46303850849531003	-5.06832729897138	0	Junction
ENSG00000147481.14	chr8:50438600-50449667(+)	SNTG1	-0.0352085822378672	3.7253421786395604	-1.4909173446358501	0.136819558808519	0.4630642163634871	-5.45271004866382	0	Junction
ENSG00000099783.11	chr19:8465516-8466234(+)	HNRNPM	-0.0305613769873311	3.7112182272417003	-1.49084549045181	0.136838420721894	0.46310132136834203	-5.45432621260391	0	Junction
ENSG00000104093.13	chr15:51488646-51491577(-)	DMXL2	0.0519992377451292	1.90331050129892	1.4908396665200299	0.136839949607629	0.46310132136834203	-5.1567704485710495	0	Junction
ENSG00000155093.17	chr7:158136696-158138293(-)	PTPRN2	-0.0567874160314546	4.21271170886518	-1.4908361500820901	0.136840872741576	0.46310132136834203	-5.510449997137481	0	Junction
ENSG00000197535.14	chr15:52337885-52340195(-)	MYO5A	-0.111653433377883	-0.8454383011695731	-1.4908223291146299	0.136844501063416	0.46310132136834203	-4.4975441604294195	0	Junction
ENSG00000135486.17	chr12:54282875-54283811(+)	HNRNPA1	-0.0483524623349991	4.96354734811496	-1.4908182386271998	0.136845574924739	0.46310132136834203	-5.5918509201422095	0	Junction
ENSG00000155657.25	chr2:178769940-178770059(-)	TTN	0.138214299408729	-0.819172447598323	1.49077880922778	0.136855926521437	0.4631261637002829	-4.510078251682031	0	Junction
ENSG00000175899.14	chr12:9093580-9094972(-)	A2M	-0.0570690047144257	4.17823787851889	-1.49074366651948	0.13686515322296	0.463147198330771	-5.51019831412805	0	Junction
ENSG00000268043.7	chr1:146960007-146960108(+)	NBPF12	-0.0984452450129247	0.25138195046271694	-1.49070394904957	0.136875581605985	0.46316495254496903	-4.73163743026539	0	Junction
ENSG00000144821.9	chr3:108459450-108460299(-)	MYH15	0.149424842586637	-1.15504719728362	1.4906883521798602	0.13687967695284697	0.46316495254496903	-4.4642844206363606	0	Junction
ENSG00000103222.18	chr16:16007993-16009775(+)	ABCC1	0.11336706147748402	-0.7715599916914592	1.4906779144884301	0.13688241768188	0.46316495254496903	-4.51030168273985	0	Junction
ENSG00000181215.13	chr4:5990825-5992802(-)	C4orf50	0.0699679303465603	1.24653931224648	1.4906691983198401	0.136884706406011	0.46316495254496903	-5.004401707206349	0	Junction
ENSG00000100906.10	chr14:35402860-35403149(-)	NFKBIA	-0.07434325238373199	2.4396646949018597	-1.4906532323344799	0.136888898891009	0.46316495254496903	-5.25770838082308	0	Junction
ENSG00000060749.14	chr11:32973550-32975247(+)	QSER1	-0.0678073489806387	0.8322787933511558	-1.49065308474626	0.136888937646451	0.46316495254496903	-4.870990464933441	0	Junction
ENSG00000089053.12	chr12:121347006-121347801(-)	ANAPC5	-0.0402520676077179	2.5771365080930297	-1.4906434156311001	0.136891476694324	0.46316495254496903	-5.28318645256645	0	Junction
ENSG00000108819.10	chr17:50143719-50145112(-)	PPP1R9B	-0.0395094534378253	4.62100532582625	-1.4906181236274298	0.136898118385425	0.463177236569625	-5.55377793911361	0	Junction
ENSG00000266714.6	chr17:75617923-75618125(+)	MYO15B	-0.0760578235079286	0.5999664033997111	-1.4905461228006398	0.136917027200343	0.46323102338214706	-4.8112189799327005	0	Junction
ENSG00000169738.7	chr17:82036764-82036858(-)	DCXR	-0.0489903806841425	2.73784000319771	-1.4905321851853401	0.136920687722388	0.463233219453588	-5.31308758113195	0	Junction
ENSG00000156304.14	chr21:31691931-31692348(-)	SCAF4	0.0705287726925124	0.735311376057271	1.4904697260337298	0.13693709268638102	0.463275624348799	-4.84802977963079	0	Junction
ENSG00000198453.12	chr19:36916592-36917578(+)	ZNF568	-0.0679843636748292	0.755462125973995	-1.49046153185592	0.13693924500904	0.463275624348799	-4.8588737824375405	0	Junction
ENSG00000110321.15	chr11:10799114-10799212(-)	EIF4G2	0.0242804331412239	5.2549045009184905	1.4904482354887398	0.136942737553366	0.463277251025876	-5.61991364147022	0	Junction
ENSG00000151952.15	chr12:129209664-129337633(-)	TMEM132D	0.079407110458063	0.35886350146104706	1.49043522095723	0.136946156134995	0.463278627421117	-4.79860224792679	0	Junction
ENSG00000163050.16	chr1:226985341-226986452(+)	ADCK3	-0.0545835696777746	1.68031483962069	-1.49040896683306	0.136953052617172	0.463288808838942	-5.0964193044701505	0	Junction
ENSG00000175161.13	chr3:85961648-86065604(+)	CADM2	-0.0379774942458592	4.07484244285251	-1.49040083267811	0.136955189366704	0.463288808838942	-5.49577782762838	0	Junction
ENSG00000153406.13	chr16:4474167-4474422(-)	NMRAL1	-0.125905497691874	-0.9526976932315241	-1.4903584631980902	0.136966319762371	0.463316271659557	-4.49011583642427	0	Junction
ENSG00000240303.7	chr3:132577016-132578795(-)	ACAD11	0.0666871816062196	0.880324419980388	1.4902913784157	0.136983944261857	0.463338817817489	-4.8851029584001395	0	Junction
ENSG00000180376.16	chr3:56615273-56615921(+)	CCDC66	-0.108020108563917	-0.660846365216954	-1.49028121820167	0.136986613704236	0.463338817817489	-4.52900875548825	0	Junction
ENSG00000174231.16	chr17:1656762-1658252(-)	PRPF8	-0.0276832869454581	3.98546856036071	-1.4902798198168599	0.136986981111822	0.463338817817489	-5.48904592334793	0	Junction
ENSG00000136842.13	chr9:97553401-97562731(+)	TMOD1	0.0447554684736875	2.7232668798372996	1.49027616313598	0.136987941861206	0.463338817817489	-5.3185191885444505	0	Junction
ENSG00000125458.6	chr17:75130868-75131044(-)	NT5C	-0.0786477843732599	0.573681519651296	-1.4902757687675	0.136988045477143	0.463338817817489	-4.810385313417321	0	Junction
ENSG00000254413.8	chr22:50579508-50579726(-)	CHKB-CPT1B	-0.0574140387752406	1.3137835204533999	-1.49022605709506	0.137001107152841	0.46335815263991104	-4.99594300143437	0	Junction
ENSG00000267009.6	chr17:68522927-68523724(+)	RP11-120M18.2	-0.0293079381795711	4.48386826538869	-1.49021963651981	0.137002794220767	0.46335815263991104	-5.543102902327581	0	Junction
ENSG00000141503.15	chr17:4890736-4890950(+)	MINK1	0.038198518405706997	3.23754922100253	1.49021961976146	0.137002798624206	0.46335815263991104	-5.397062900749769	0	Junction
ENSG00000099290.15	chr10:50090887-50091430(+)	FAM21A	-0.0497013651601057	2.11417479616442	-1.49018223109005	0.137012623177277	0.46338119209912704	-5.19279739958414	0	Junction
ENSG00000132694.18	chr1:156936059-156936815(-)	ARHGEF11	0.0408578995747287	2.61125538361202	1.4901498392116397	0.137021135173281	0.46338792041478	-5.296807755441269	0	Junction
ENSG00000145012.12	chr3:188225528-188341655(+)	LPP	0.35873110163491895	-2.33434032612848	1.4901447600687598	0.137022469916715	0.46338792041478	-4.39448120938885	0	Junction
ENSG00000182901.16	chr1:240868669-240868765(-)	RGS7	0.119463539253812	-0.941236410313692	1.4901402698192299	0.137023649913777	0.46338792041478	-4.49233025155427	0	Junction
ENSG00000129084.17	chr11:14513888-14514402(-)	PSMA1	0.0274920246281274	3.8396122328857003	1.49009851537647	0.137034622981454	0.46341480650874706	-5.470046495109	0	Junction
	chr4:76941611-76941638(-)		-0.275790133372653	-1.41040292446942	-1.4900809635189098	0.137039235812836	0.46341480650874706	-4.46378523296236	0	Junction
ENSG00000186868.15	chr17:45991587-45996398(+)	MAPT	-0.0387050216731349	3.17406990034698	-1.4900685173082302	0.137042506893975	0.46341480650874706	-5.38651058410028	0	Junction
ENSG00000165219.21	chr9:125337096-125337220(+)	GAPVD1	-0.0393981209249562	2.7035053810678704	-1.4900641657846698	0.137043650564492	0.46341480650874706	-5.30507844316129	0	Junction
ENSG00000088387.18	chr13:98794749-98796205(-)	DOCK9	0.0731715573548412	0.37984603294393005	1.49000113839037	0.13706021629798698	0.46346063555511696	-4.82896627516012	0	Junction
ENSG00000022277.12	chr20:56516990-56517105(+)	RTFDC1	-0.0272971874489133	4.5879908493143	-1.48993754382162	0.1370769326759	0.46350697197024204	-5.553671329226919	0	Junction
ENSG00000185420.18	chr1:245928034-245929869(-)	SMYD3	0.0425837497250449	2.11338111047974	1.48989652534048	0.137087715573138	0.46353324353280606	-5.19688601354444	0	Junction
ENSG00000172785.18	chr9:146159-152033(-)	CBWD1	-0.187401521365391	-0.451794492032576	-1.4898780520289299	0.13709257203331	0.46353947538189294	-4.61208235340778	0	Junction
ENSG00000135446.16	chr12:57749318-57749453(-)	CDK4	-0.0592655644582545	1.40313055280128	-1.4898371898628	0.137103314786459	0.463565609342281	-5.02271602500431	0	Junction
ENSG00000204248.10	chr6:33178733-33178919(-)	COL11A2	-0.13737638951425	-1.05852520903969	-1.4898123408609198	0.137109847962347	0.46357734827124797	-4.476224580114519	0	Junction
ENSG00000164828.17	chr7:866068-869348(+)	SUN1	-0.0470935591129613	1.8665865630549399	-1.4898010597902802	0.137112814004856	0.46357734827124797	-5.13710993561772	0	Junction
ENSG00000178104.19	chr1:148962289-148962427(+)	PDE4DIP	0.0419715491488396	3.56038972883851	1.4897703460093998	0.13712088958767998	0.46359446219229206	-5.43950013614857	0	Junction
ENSG00000134504.12	chr18:26455902-26459619(-)	KCTD1	-0.0415062510064488	3.9199994582875	-1.48975682624081	0.137124444460892	0.463596291549191	-5.478135498594099	0	Junction
ENSG00000109381.19	chr4:139062058-139067683(-)	ELF2	-0.0485099805766702	2.03574993699104	-1.48973530771337	0.137130102666232	0.46360523170622403	-5.17152980988939	0	Junction
ENSG00000100731.15	chr14:71052013-71055503(+)	PCNX1	0.0339570459403929	3.27446191252749	1.48970069971848	0.13713920307064	0.463608549602009	-5.40009244324748	0	Junction
ENSG00000141367.11	chr17:59656028-59660390(+)	CLTC	0.0266942174902894	4.9206331153263	1.48969723860427	0.13714011321956202	0.463608549602009	-5.590146660172	0	Junction
ENSG00000197702.11	chr11:12514066-12517609(+)	PARVA	0.0509685057690697	1.89896685777706	1.4896868208121201	0.137142852753549	0.463608549602009	-5.14373887810403	0	Junction
ENSG00000249319.2	chr7:66130843-66134279(+)	AC068533.7	0.042164256667497	2.88943626179844	1.48968064771793	0.137144476092682	0.463608549602009	-5.3423592224081995	0	Junction
	chr7:128626531-128629371(+)		0.156565499121807	-1.5105038907236799	1.4896742693863	0.137146153418751	0.463608549602009	-4.42844595731715	0	Junction
ENSG00000198342.9	chr19:12351319-12352009(-)	ZNF442	-0.159707117103641	-1.33246041621839	-1.48963778267923	0.137155748726147	0.463621958103933	-4.443244376257019	0	Junction
ENSG00000020256.19	chr20:52085267-52088391(-)	ZFP64	-0.137717606161398	-1.3442717971495801	-1.4896254100343898	0.137159002613565	0.463621958103933	-4.43992566573908	0	Junction
ENSG00000173898.11	chr11:66687168-66687426(-)	SPTBN2	-0.0506367357789332	2.85388493387014	-1.48960862414008	0.13716341723900802	0.463621958103933	-5.3354589941079995	0	Junction
ENSG00000168234.12	chr18:24015039-24064139(+)	TTC39C	0.209228234446042	-1.68768341615045	1.4896055175419798	0.13716423427439098	0.463621958103933	-4.41879499689137	0	Junction
ENSG00000129682.14	chrX:138635656-138702983(-)	FGF13	0.0469009244603955	3.15064257173693	1.48960188457301	0.137165189750106	0.463621958103933	-5.3804289382063795	0	Junction
ENSG00000136379.11	chr15:80696020-80749512(+)	ABHD17C	-0.0632086077172557	0.9097168246640329	-1.48955461342989	0.13717762259402802	0.463628428596173	-4.8884350216364805	0	Junction
ENSG00000165650.11	chr10:117318975-117374355(-)	PDZD8	-0.14580261967237199	-1.09804640956834	-1.4895515898111	0.137178417869575	0.463628428596173	-4.4779393169178805	0	Junction
ENSG00000130714.15	chr9:131510416-131511336(+)	POMT1	-0.057515831204554994	1.0978322601334398	-1.4895388074960902	0.13718177992760403	0.463628428596173	-4.94507142905773	0	Junction
ENSG00000197694.14	chr9:128591626-128592982(+)	SPTAN1	0.0394141256848114	5.08476831598526	1.48953090048258	0.137183859695359	0.463628428596173	-5.6106672893876395	0	Junction
ENSG00000158258.16	chr3:140421275-140448518(+)	CLSTN2	-0.10207406580053599	0.169986157174422	-1.48952245219764	0.137186081859756	0.463628428596173	-4.71416470402888	0	Junction
ENSG00000070061.14	chr9:108896645-108896952(-)	IKBKAP	0.047463539913043	2.09800751600509	1.48952169923211	0.137186279914704	0.463628428596173	-5.19300141050127	0	Junction
ENSG00000173744.17	chr2:227552118-227553703(+)	AGFG1	-0.043257366060685	2.30689515750039	-1.48951431959885	0.137188221015109	0.463628428596173	-5.23642732508481	0	Junction
ENSG00000148296.6	chr9:133332349-133332547(-)	SURF6	-0.0567292852255936	1.5697011382906598	-1.48949304517823	0.137193817047256	0.463628428596173	-5.06123949385644	0	Junction
ENSG00000039560.13	chr5:34818852-34821731(+)	RAI14	-0.075861181252888	0.519859890698464	-1.48949147499881	0.13719423007488502	0.463628428596173	-4.7908172167618295	0	Junction
ENSG00000103932.11	chr15:41528337-41529469(-)	RPAP1	-0.06403422540561	1.26073684033432	-1.4894132617931297	0.13721480487537402	0.46368629755278795	-4.98297798199967	0	Junction
ENSG00000185261.14	chr5:94386405-94391534(-)	KIAA0825	0.10072477872029	-0.20342282465282702	1.48940346166055	0.137217383071025	0.46368629755278795	-4.62389785507378	0	Junction
ENSG00000069431.11	chr12:21926064-21933781(-)	ABCC9	0.0839811301181996	0.654600437156059	1.48936782529821	0.13722675851697	0.463700703527629	-4.8374664573634005	0	Junction
ENSG00000163531.15	chr1:204980441-204981797(+)	NFASC	-0.0395423114844172	3.9062351324467097	-1.4893643413292301	0.137227675128804	0.463700703527629	-5.480273525026081	0	Junction
ENSG00000105321.12	chr19:47271188-47271273(+)	CCDC9	-0.0763963672991427	0.30885962402984	-1.48932606282056	0.137237746292427	0.46372454800616203	-4.731739453302111	0	Junction
ENSG00000116675.15	chr1:65254650-65345610(+)	DNAJC6	0.27264065897475304	-1.3939307648789099	1.48930339257972	0.137243711154752	0.46372624747494506	-4.46360001985537	0	Junction
ENSG00000095203.14	chr9:109243683-109247755(-)	EPB41L4B	0.0807414452156103	0.4537507065586261	1.4892909557526397	0.13724698354585502	0.46372624747494506	-4.80268941959535	0	Junction
ENSG00000143727.15	chr2:277086-277226(+)	ACP1	0.0300894879234436	3.3201935711529798	1.4892897791042399	0.13724729314995499	0.46372624747494506	-5.40378843940487	0	Junction
ENSG00000169621.9	chr2:68515737-68526060(+)	APLF	0.0490032424138666	2.4867156372635897	1.4892540374433	0.13725669788635	0.463747837646456	-5.26592749233765	0	Junction
ENSG00000111912.19	chr6:125881204-125882425(+)	NCOA7	0.0452292474659069	2.6313173812932598	1.4892136913909702	0.137267314780093	0.46377352228354995	-5.29735916536819	0	Junction
ENSG00000146731.10	chr7:56051986-56052421(+)	CCT6A	0.0354216550981757	3.2005332912714	1.4891970628963402	0.13727169068346	0.463778120346655	-5.3909583005372	0	Junction
ENSG00000095485.16	chr10:100245914-100246794(-)	CWF19L1	-0.0842314384677242	-0.0289803683436368	-1.4891488223557	0.137284386126594	0.46380366605609497	-4.6737074222928605	0	Junction
ENSG00000144306.14	chr2:174398443-174399921(+)	SCRN3	-0.049498706096388	1.53071822606159	-1.4891454178438202	0.137285282124922	0.46380366605609497	-5.05833283213433	0	Junction
ENSG00000116852.14	chr1:200988932-200989941(-)	KIF21B	0.0629080564905259	1.27900551258604	1.48912143027926	0.137291595292688	0.4638148078513979	-4.9899083480496	0	Junction
ENSG00000076382.16	chr17:28578529-28578671(-)	SPAG5	-0.11346696305138199	-0.8069468367298409	-1.4890525533806003	0.137309723910348	0.463865864639814	-4.51168335128137	0	Junction
ENSG00000223546.6	chrX:102827145-102839800(+)	LINC00630	0.0805364700944327	0.509364379634586	1.48899300992823	0.137325397429114	0.4639086254427029	-4.795020357231049	0	Junction
ENSG00000143793.12	chr1:228101255-228101338(-)	C1orf35	-0.0639352502068003	1.0005132540686401	-1.4889383746176001	0.137339780204962	0.46394702411341204	-4.915226123654571	0	Junction
ENSG00000070808.15	chr5:150238749-150245160(-)	CAMK2A	-0.0514962437491467	5.79053958521181	-1.4888631875794198	0.137359575141414	0.464001337406151	-5.67746008870225	0	Junction
ENSG00000197226.12	chr5:179893468-179894385(-)	TBC1D9B	-0.0377197716597467	2.96914273367356	-1.48885439132293	0.137361891128239	0.464001337406151	-5.3536154058498	0	Junction
ENSG00000038358.14	chr16:67876973-67877216(+)	EDC4	0.0391184497658085	2.45625177459511	1.4888168812077298	0.137371767593043	0.464005787014231	-5.26947940080668	0	Junction
ENSG00000095209.11	chr9:105722622-105748072(+)	TMEM38B	-0.0556662261603942	1.3984423394745902	-1.48881469150841	0.13737234416086302	0.464005787014231	-5.02157847928286	0	Junction
ENSG00000152492.13	chr3:191361160-191369918(+)	CCDC50	-0.0436623198540928	1.88278827766125	-1.4888101304276398	0.13737354514108402	0.464005787014231	-5.13886327327619	0	Junction
ENSG00000283201.1	chr19:23260117-23260863(-)		-0.103659440062368	-0.0142388053958249	-1.4888035639044699	0.137375274189515	0.464005787014231	-4.695213598732849	0	Junction
ENSG00000113460.12	chr5:34915898-34918363(+)	BRIX1	-0.057555985154708	1.1642396456076203	-1.4887704410224798	0.13738399611927302	0.464015253126359	-4.97276867788645	0	Junction
ENSG00000136141.14	chr13:46695018-46699335(+)	LRCH1	0.0815558477924458	0.257174676601322	1.48877000935247	0.137384109789611	0.464015253126359	-4.727087678061911	0	Junction
ENSG00000144635.8	chr3:32529661-32530283(-)	DYNC1LI1	-0.0410982830425567	2.5927984361069303	-1.4886854548239	0.13740637667834102	0.464080269898908	-5.293670245299411	0	Junction
	chr3:39467744-39480040(+)		-0.43183369371424496	-2.11367056676054	-1.4886667249657601	0.137411309443454	0.464082583027696	-4.426132256997961	0	Junction
ENSG00000100697.14	chr14:95090664-95091033(-)	DICER1	-0.0415581355950844	2.54118047611505	-1.4886448609657	0.137417067801268	0.464082583027696	-5.28134228966985	0	Junction
ENSG00000131759.17	chr17:40349926-40351909(+)	RARA	0.09668507522171199	-0.161612268368513	1.48864398476603	0.137417298571317	0.464082583027696	-4.6350552192868895	0	Junction
ENSG00000154864.11	chr18:10715817-10718199(-)	PIEZO2	-0.141334811377279	-0.664611149509711	-1.48863703356011	0.13741912936342301	0.464082583027696	-4.56857950270238	0	Junction
ENSG00000275131.2	chr1:120511819-120512469(-)	CH17-472G23.4	0.0597480566011848	1.64576930779678	1.4886071549024098	0.137426998948366	0.464098970652742	-5.0897855166807995	0	Junction
ENSG00000197140.14	chr8:39254517-39257186(+)	ADAM32	-0.119818992047126	-0.7530460822049259	-1.48857506672943	0.137435450874659	0.464106119477098	-4.5135487269851104	0	Junction
ENSG00000152465.17	chr10:15109840-15112795(-)	NMT2	0.0526883116519617	1.4224876889198999	1.4885627037816798	0.137438707344551	0.464106119477098	-5.03802505941385	0	Junction
ENSG00000197912.13	chr16:89532067-89532462(+)	SPG7	-0.0599081550611297	0.957614287911585	-1.4885463025107	0.13744302762366	0.464106119477098	-4.90310046130409	0	Junction
ENSG00000124493.13	chr6:34022871-34028119(-)	GRM4	0.0635529620060632	1.69523899610757	1.4885347313556698	0.137446075659194	0.464106119477098	-5.11317451686683	0	Junction
ENSG00000174373.16	chr14:35686667-35689835(-)	RALGAPA1	0.0515354006656146	1.6608251379125198	1.4885313667197	0.13744696197033898	0.464106119477098	-5.10444861627387	0	Junction
ENSG00000137073.20	chr9:33963792-33971650(-)	UBAP2	-0.036033134556272994	3.25175466348725	-1.4885224042531202	0.137449322881507	0.464106119477098	-5.39641609806606	0	Junction
ENSG00000080947.14	chr1:16483487-16484232(-)	CROCCP3	-0.16225628828451	-0.899564724527514	-1.4885088659227699	0.137452889235548	0.464106119477098	-4.4992638898558805	0	Junction
ENSG00000137200.12	chr6:37473602-37474523(+)	CMTR1	-0.0480610906576323	1.55202579650971	-1.48850748631532	0.13745325266463598	0.464106119477098	-5.06826570162093	0	Junction
ENSG00000151687.14	chr2:189744789-189755181(+)	ANKAR	-0.12594917678753098	-0.8616961995047749	-1.4884129747048402	0.137478151567564	0.464180000985109	-4.49527434988532	0	Junction
ENSG00000131899.10	chr17:18235313-18235469(+)	LLGL1	-0.0746037048080306	1.7903988560971698	-1.4883857968380703	0.13748531217093599	0.464187994048511	-5.11705831170503	0	Junction
ENSG00000186132.14	chr2:119321205-119339826(-)	C2orf76	-0.0624866017657164	1.32996435965903	-1.48837960359581	0.13748694395644698	0.464187994048511	-5.007937966501981	0	Junction
ENSG00000163512.13	chr3:28336886-28337936(-)	AZI2	0.0408420544126156	2.66491497012954	1.48836837134449	0.137489903450217	0.464187994048511	-5.30455333863406	0	Junction
ENSG00000151692.14	chr2:6917623-6940947(+)	RNF144A	0.0695968505254899	1.10451290530394	1.48835817723782	0.13749258945446	0.464187994048511	-4.960940323950901	0	Junction
ENSG00000047365.11	chr4:36159506-36160458(-)	ARAP2	0.0358219187092533	3.54284214854672	1.48833494920726	0.13749870986672302	0.464196272609511	-5.43726763133065	0	Junction
ENSG00000118473.21	chr1:66634164-66639776(+)	SGIP1	0.059209527470492004	1.49986283786747	1.4883259659380002	0.13750107694752098	0.464196272609511	-5.08447616169528	0	Junction
ENSG00000224924.6	chr21:20778548-20778642(-)	LINC00320	-0.0955156701516475	1.44872702264007	-1.48821525388237	0.137530252033112	0.464281925415074	-5.0330091553894905	0	Junction
ENSG00000250241.5	chr4:133077456-133078337(-)	RP11-9G1.3	-0.0801345145303337	0.9920102167998079	-1.4882067813281799	0.137532484936705	0.464281925415074	-4.910804526690651	0	Junction
ENSG00000163637.11	chr3:64147703-64153181(-)	PRICKLE2	0.0477122443479279	2.19908911359991	1.48817836541602	0.13753997402759602	0.46429701774918897	-5.215987931194559	0	Junction
ENSG00000154358.20	chr1:228369163-228369941(+)	OBSCN	-0.0855459349041013	0.437098933185211	-1.48814877731126	0.137547772388528	0.46430200435146796	-4.7765588713385	0	Junction
ENSG00000072778.19	chr17:7223731-7223812(+)	ACADVL	-0.0384015106456667	4.00754359242291	-1.4881404935879499	0.13754995574158	0.46430200435146796	-5.49308132201107	0	Junction
ENSG00000127951.6	chr7:77196986-77199180(-)	FGL2	-0.097387724029973	0.354238865202759	-1.48813840455007	0.137550506356579	0.46430200435146796	-4.78610325582291	0	Junction
ENSG00000275395.4	chr19:39875932-39876657(-)	FCGBP	0.214281730590883	-1.6553260945903399	1.4880047959987	0.13758572557293397	0.4644106959592871	-4.456128599301981	0	Junction
ENSG00000152990.13	chr4:22401555-22402674(-)	ADGRA3	0.0671548557270187	2.04567320397654	1.48799042672508	0.137589513729405	0.464411646289243	-5.18266724529134	0	Junction
ENSG00000157036.12	chr3:38503692-38506853(+)	EXOG	0.0542136125289016	1.05352673909925	1.4879808241235501	0.13759204529813698	0.464411646289243	-4.933932247306809	0	Junction
ENSG00000184922.13	chr17:45237640-45238563(+)	FMNL1	-0.12029207027227999	-0.547968067135381	-1.4879693285408702	0.137595075967788	0.46441168537016	-4.55056331334184	0	Junction
ENSG00000220785.7	chr1:32239426-32239868(-)	MTMR9LP	-0.164053614286582	-1.4388708480626002	-1.48794174556746	0.13760234809182198	0.46442603991628295	-4.43161093684437	0	Junction
ENSG00000081479.12	chr2:169145924-169146738(-)	LRP2	-0.13192993693503502	-0.0337922573464869	-1.4879283241806698	0.137605886686302	0.464427792955226	-4.7059137610742	0	Junction
ENSG00000079435.9	chr19:42402076-42402606(-)	LIPE	-0.0947534596846419	0.529738975869421	-1.48790711868757	0.13761147773057	0.464436472901506	-4.80911068165872	0	Junction
ENSG00000166833.19	chr11:19832602-19842870(+)	NAV2	0.058256176428885004	1.5274698194298701	1.48786062772536	0.137623736161722	0.464467654294235	-5.05678166698945	0	Junction
ENSG00000104450.12	chr8:100240772-100240890(+)	SPAG1	0.103837269910448	0.0522156064935904	1.48781097186845	0.13763683002501997	0.46450165376478003	-4.69373176660578	0	Junction
ENSG00000104856.13	chr19:45034529-45037404(+)	RELB	0.15477850975560903	-1.37861382397441	1.48778477241616	0.137643739005446	0.46451477923943496	-4.444912693218241	0	Junction
ENSG00000165487.13	chr13:21521328-21522602(-)	MICU2	-0.0437447813682903	2.5125038906833197	-1.4876909477496	0.137668483434153	0.46456537533433506	-5.2753098440411605	0	Junction
ENSG00000152127.8	chr2:134341760-134344929(+)	MGAT5	0.0397589926733915	2.42170243922369	1.48767706711916	0.137672144472487	0.46456537533433506	-5.262952523497691	0	Junction
ENSG00000267022.1	chr19:44076405-44081014(+)	AC084219.2	0.0914724369010149	-0.0846969271033337	1.4876541865156498	0.137678179432512	0.46456537533433506	-4.65287267896132	0	Junction
ENSG00000139116.18	chr12:39351981-39356831(-)	KIF21A	0.0385321619209721	2.8799003365616698	1.48765411005894	0.137678199598982	0.46456537533433506	-5.345059624938259	0	Junction
ENSG00000066739.11	chr14:96323999-96325648(-)	ATG2B	0.0503092959078863	1.7783800856716299	1.4876431721145702	0.137681084650493	0.46456537533433506	-5.12884308171952	0	Junction
ENSG00000171735.18	chr1:7738483-7744834(+)	CAMTA1	0.0391367450235972	3.54099749855529	1.4876347046282101	0.137683318112738	0.46456537533433506	-5.439947742234019	0	Junction
ENSG00000071564.14	chr19:1612434-1615685(-)	TCF3	-0.106565277577554	-0.436201300596676	-1.4876269848556998	0.13768535437552498	0.46456537533433506	-4.57024330024487	0	Junction
ENSG00000100346.17	chr22:39679446-39679721(+)	CACNA1I	-0.127934274496748	-0.848358623034976	-1.4876229659987	0.137686414448238	0.46456537533433506	-4.50866611806785	0	Junction
ENSG00000000971.15	chr1:196715770-196725120(+)	CFH	0.10328290718113302	0.279132174363893	1.4876113298022402	0.13768948381784302	0.46456537533433506	-4.771043346561821	0	Junction
ENSG00000106278.11	chr7:122055088-122058799(+)	PTPRZ1	0.0467035494364341	4.3282324850281	1.4876060900213701	0.137690865972691	0.46456537533433506	-5.52982813252505	0	Junction
ENSG00000079691.17	chr6:25495216-25500165(+)	LRRC16A	0.0516438510500556	1.90469325939281	1.48758147088682	0.13769736017738599	0.46456537533433506	-5.14729369796705	0	Junction
ENSG00000267827.5	chr19:52168153-52169647(-)	CTC-471J1.8	-0.0849648804501526	0.0548747578594082	-1.48758055670227	0.137697601331841	0.46456537533433506	-4.683166155590589	0	Junction
ENSG00000127415.12	chr4:1003626-1004011(+)	IDUA	-0.11160012253585198	-0.374987399681295	-1.48757907318078	0.13769799267345098	0.46456537533433506	-4.58961162660664	0	Junction
ENSG00000108588.13	chr17:63746962-63751939(-)	CCDC47	0.0302941853127412	4.1686745930765	1.48755353054829	0.13770473075932801	0.464577918829995	-5.5151594121316805	0	Junction
ENSG00000152952.11	chr3:146077925-146079115(-)	PLOD2	0.0866486497610274	0.8150555950830509	1.48752671240255	0.13771180559721802	0.464589699998149	-4.88298072241557	0	Junction
ENSG00000100029.17	chr22:30579936-30580052(-)	PES1	-0.0492590217542548	1.87941209078355	-1.48751739642402	0.137714263291504	0.464589699998149	-5.14425402974276	0	Junction
ENSG00000220785.7	chr1:32231970-32232041(-)	MTMR9LP	-0.0967284815913946	-0.198381256552382	-1.4875016932092	0.13771840611097302	0.464590760850869	-4.61847871653303	0	Junction
ENSG00000127980.15	chr7:92502080-92503040(-)	PEX1	-0.0601538798356924	1.10416590541881	-1.4874933082792898	0.137720618261263	0.464590760850869	-4.95265363693181	0	Junction
ENSG00000135976.16	chr2:97191182-97192857(+)	ANKRD36	0.0683965525954046	1.4740892511350603	1.48747854877948	0.13772451224634902	0.46459148105651704	-5.05983183972197	0	Junction
ENSG00000082068.8	chr5:37697755-37701057(+)	WDR70	-0.0594100664971998	1.04365542465473	-1.48743720785415	0.137735419637805	0.46459148105651704	-4.94136260781578	0	Junction
ENSG00000077157.21	chr1:202438025-202440705(+)	PPP1R12B	0.0393555330273394	2.7862619199958396	1.4874229937913799	0.137739170031174	0.46459148105651704	-5.3286255016919295	0	Junction
ENSG00000197933.12	chr19:11724255-11725200(-)	ZNF823	-0.0678037864603707	0.9997552078396891	-1.48742074301888	0.13773976390679	0.46459148105651704	-4.91977301132326	0	Junction
ENSG00000070061.14	chr9:108894067-108896495(-)	IKBKAP	0.0519461452816574	1.94428234098955	1.48741412539758	0.137741510004971	0.46459148105651704	-5.16361062872302	0	Junction
ENSG00000047662.4	chr4:17707785-17708891(-)	FAM184B	0.115686127526142	-0.639010653227999	1.48740872162447	0.13774293583489702	0.46459148105651704	-4.54582192053935	0	Junction
ENSG00000168453.14	chr8:22121229-22121612(-)	HR	-0.0806067420297153	0.7632668084002541	-1.48740844617629	0.13774300851446802	0.46459148105651704	-4.85991099694352	0	Junction
ENSG00000188352.12	chr9:20944775-20946700(+)	FOCAD	0.0488544814043643	2.11166135011909	1.48740052003345	0.13774509991389	0.46459148105651704	-5.20487485397644	0	Junction
ENSG00000243156.7	chr22:17832108-17841821(-)	MICAL3	-0.0772762702416974	0.799338865115333	-1.4873894758093797	0.137748014094105	0.46459148105651704	-4.86317514831949	0	Junction
ENSG00000108312.14	chr17:44212940-44213217(-)	UBTF	-0.0344490830802177	2.97811037889326	-1.48737409221714	0.137752073359671	0.46459498530008203	-5.3611874059961195	0	Junction
ENSG00000057294.14	chr12:32792493-32792643(-)	PKP2	-0.158997426901708	-1.4172920046667201	-1.4873564221553701	0.13775673606976502	0.46460052457644396	-4.45049656770013	0	Junction
ENSG00000015133.18	chr14:91281526-91283328(-)	CCDC88C	-0.0627131430255191	1.86926816126885	-1.4873370132268402	0.137761857766322	0.464600787164398	-5.14700978086172	0	Junction
ENSG00000089101.17	chr20:20098815-20142856(+)	CFAP61	0.11410578837194803	-0.0798947720347507	1.48733323585589	0.13776285456943	0.464600787164398	-4.65700056779576	0	Junction
ENSG00000152601.17	chr3:152446758-152447619(+)	MBNL1	0.0540978594756429	1.55962725180251	1.4873216773797	0.137765904748017	0.46460088785792797	-5.07334057567133	0	Junction
ENSG00000018189.12	chr4:70789593-70791224(+)	RUFY3	-0.0325970788727757	4.42638577807404	-1.48727892563334	0.13777718700608702	0.46462514051945397	-5.540160240584049	0	Junction
ENSG00000102755.10	chr13:28431311-28433818(-)	FLT1	-0.0712818229863234	2.57770918125554	-1.48726235025825	0.13778156146793802	0.46462514051945397	-5.28929386500596	0	Junction
ENSG00000198742.9	chr7:99057271-99057417(-)	SMURF1	-0.0470001692193015	1.8250947668533501	-1.4872600910503402	0.137782157711266	0.46462514051945397	-5.132264431656741	0	Junction
ENSG00000176731.11	chr8:85219364-85220305(-)	C8orf59	0.145466742039232	-0.42207281215199605	1.48721024988431	0.137795312149258	0.46464392589141995	-4.62523526918576	0	Junction
ENSG00000182872.15	chrX:47179496-47179879(+)	RBM10	-0.0539873147032198	1.66450916812168	-1.48721013460767	0.137795342575021	0.46464392589141995	-5.0922603509209	0	Junction
ENSG00000145675.14	chr5:68288752-68292258(+)	PIK3R1	-0.113910976026737	-0.9454477468237721	-1.4872046498253602	0.13779679021771898	0.46464392589141995	-4.514747682519349	0	Junction
ENSG00000173473.10	chr3:47670718-47675474(-)	SMARCC1	-0.0427624902649799	2.54098596822429	-1.4871809561493798	0.13780304401538598	0.464646676690276	-5.27741762768533	0	Junction
ENSG00000131941.7	chr19:33003001-33008013(-)	RHPN2	0.0992653692491534	0.382168620340396	1.48717867075008	0.13780364724386202	0.464646676690276	-4.76772069660072	0	Junction
ENSG00000215193.12	chr22:18124305-18126353(+)	PEX26	0.0554397884464079	1.96107792599224	1.4871559776315502	0.13780963717688502	0.464656020969802	-5.1850819351464805	0	Junction
ENSG00000171992.12	chr5:150624908-150647943(+)	SYNPO	-0.0624434950532867	2.5283786543951203	-1.4871452838739498	0.137812459903821	0.464656020969802	-5.28030475434962	0	Junction
ENSG00000005469.11	chr7:87369485-87375631(+)	CROT	-0.0778508234779504	0.317714422719219	-1.4871249730468898	0.13781782127802697	0.464663912811077	-4.753726376926481	0	Junction
ENSG00000180198.15	chr1:28508161-28508829(+)	RCC1	0.0680469910989259	1.3859182792079399	1.48711007327063	0.137821754419728	0.46466470342003396	-5.03436437072185	0	Junction
ENSG00000100084.14	chr22:19398088-19405785(-)	HIRA	0.0599728625574751	1.07367898725476	1.4870977151250702	0.137825016704935	0.46466470342003396	-4.95159822753349	0	Junction
ENSG00000107518.16	chr10:115215881-115265192(+)	ATRNL1	0.060911144271413	2.1754318080022	1.48708975523066	0.13782711797787	0.46466470342003396	-5.22002983912515	0	Junction
ENSG00000183067.5	chr21:39771216-39779089(+)	IGSF5	0.138285415536681	-1.2467939185510601	1.48706435858831	0.137833822413117	0.46467712222095603	-4.4607319086003	0	Junction
ENSG00000089057.14	chr20:4870054-4873935(-)	SLC23A2	0.0430362294564571	2.10127298044834	1.4870511401515503	0.13783731203542499	0.46467870266386097	-5.199345319995389	0	Junction
ENSG00000135862.5	chr1:183134810-183135041(+)	LAMC1	0.064005078247134	1.06004198668834	1.48696637099988	0.137859692428177	0.4647439664204311	-4.94729083739241	0	Junction
ENSG00000108474.16	chr17:16317909-16325799(+)	PIGL	-0.10000828376003999	-0.275856180099189	-1.4869037245475	0.13787623388654002	0.464783941964887	-4.60660118139707	0	Junction
ENSG00000136051.13	chr12:105142559-105143126(+)	KIAA1033	-0.0461000117934106	1.8199588800940503	-1.48689857514276	0.137877593627445	0.464783941964887	-5.12887416943485	0	Junction
ENSG00000107731.12	chr10:71285430-71286688(+)	UNC5B	-0.0720752049573516	1.08368823883444	-1.48688455947395	0.137881294627816	0.46478623246606104	-4.94877017226322	0	Junction
ENSG00000159023.19	chr1:29053313-29064981(+)	EPB41	0.0535385209923891	2.13020228005481	1.4868720584681698	0.137884595728663	0.46478717486877397	-5.207403917785309	0	Junction
	chr15:43684728-43690003(-)		-0.12551935798893402	-0.681891225992292	-1.48683504520233	0.137894370062729	0.464809936997902	-4.541276291821879	0	Junction
ENSG00000140043.11	chr14:73852005-73858815(+)	PTGR2	-0.12453064858239099	0.162938062167469	-1.48671094494335	0.137927145938923	0.46490638529820705	-4.71201240956305	0	Junction
ENSG00000153885.14	chr19:33800521-33801166(+)	KCTD15	-0.0870805503040225	0.503195173963245	-1.48670382017928	0.137929027829379	0.46490638529820705	-4.7901289784035095	0	Junction
ENSG00000198648.10	chr2:168075012-168075108(-)	STK39	-0.040285176196283995	5.19781922728748	-1.48668675717896	0.137933534823946	0.46491138950640903	-5.6165384684505	0	Junction
ENSG00000144028.14	chr2:96290515-96290683(-)	SNRNP200	0.0335234066770243	3.21014034673379	1.4866547193746298	0.137941997548016	0.464921582246689	-5.39871037246765	0	Junction
ENSG00000039560.13	chr5:34807858-34808583(+)	RAI14	-0.0782821888040795	0.486388241649891	-1.48665242469997	0.137942603697311	0.464921582246689	-4.78585021315189	0	Junction
ENSG00000165495.15	chr11:125235116-125331818(+)	PKNOX2	0.110327061534866	-0.33194920059446303	1.48662623731945	0.137949521365203	0.464934710545396	-4.603660795259571	0	Junction
ENSG00000118777.10	chr4:88140015-88158385(-)	ABCG2	-0.0938513905112165	1.9274773445478899	-1.4865939963731598	0.137958038513932	0.464953228920852	-5.154847507520951	0	Junction
ENSG00000184271.16	chr12:51204369-51206788(-)	POU6F1	-0.0604635395707685	1.48250247809871	-1.4865709496605501	0.13796412705483	0.464963561646019	-5.042776949322481	0	Junction
ENSG00000145734.18	chr5:71458856-71461816(+)	BDP1	0.0474577446680587	2.14010348734872	1.4865393927059098	0.13797246419104	0.464981471917158	-5.20641327969411	0	Junction
ENSG00000251022.6	chr4:82894848-82895691(-)	THAP9-AS1	-0.148317887640863	0.443295135951351	-1.4865247082558901	0.137976343857373	0.464984359598211	-4.79209094693152	0	Junction
ENSG00000148908.14	chr10:119500260-119515508(-)	RGS10	0.0845891306566823	1.04071023109434	1.4864968427420902	0.13798370622393802	0.46499531018523	-4.986562657811629	0	Junction
ENSG00000165283.15	chr9:35101963-35102094(-)	STOML2	-0.0376131808782844	2.7598980583280404	-1.4864868388697499	0.13798634942808802	0.46499531018523	-5.32092008220668	0	Junction
ENSG00000198604.10	chr14:34794888-34795669(-)	BAZ1A	-0.081889065907496	0.640229179145696	-1.4864780867953602	0.137988661916693	0.46499531018523	-4.82232657513833	0	Junction
ENSG00000142453.11	chr19:10920947-10921049(+)	CARM1	0.0476054373724518	1.8959325534411897	1.4864402327655102	0.137998664120905	0.465016211108664	-5.155086294022039	0	Junction
ENSG00000134283.17	chr12:42375075-42387455(+)	PPHLN1	-0.0481341663331574	1.99314979208334	-1.48641369458903	0.138005676661571	0.465016211108664	-5.16981841775763	0	Junction
ENSG00000163104.17	chr4:94270819-94273616(+)	SMARCAD1	0.0472100593003511	1.71593071410897	1.4864125508261103	0.138005978899685	0.465016211108664	-5.11235508897147	0	Junction
ENSG00000163879.10	chr1:37562246-37565025(+)	DNALI1	0.12293810781706599	0.15911898615367098	1.4864088516424998	0.138006956408469	0.465016211108664	-4.72577832309794	0	Junction
ENSG00000166004.14	chr11:93727638-93728680(+)	CEP295	-0.0985586851079949	-0.6571949601728659	-1.48631316330919	0.138032243899765	0.4650912298837171	-4.54520471978463	0	Junction
ENSG00000010319.6	chr3:52440522-52440753(-)	SEMA3G	-0.11534474292306801	-0.35746352199844	-1.4862704334366998	0.138043537252293	0.46511909400784	-4.60003699875823	0	Junction
ENSG00000140995.16	chr16:89963444-89964220(+)	DEF8	-0.10862656249905803	-0.5161602002472829	-1.4862216905163899	0.138056420704811	0.465142060641186	-4.56011099029641	0	Junction
ENSG00000166266.13	chr11:108097755-108098405(+)	CUL5	0.0383617288448792	2.6243253822981	1.48621854503743	0.138057252131944	0.465142060641186	-5.30131511697971	0	Junction
ENSG00000111731.12	chr12:22457162-22469708(-)	C2CD5	0.0863983536866647	-0.0849864825844118	1.4862103243530902	0.13805942507846303	0.465142060641186	-4.655044399356821	0	Junction
ENSG00000005469.11	chr7:87392645-87392729(+)	CROT	0.0789209709330506	0.0830121357426948	1.48619021783342	0.13806473988035298	0.46514977905504495	-4.69960159115453	0	Junction
ENSG00000198380.12	chr2:69329799-69337897(-)	GFPT1	-0.0473933419875634	1.8498914731314497	-1.48617809933843	0.13806794326605	0.465150383777572	-5.14097903220312	0	Junction
ENSG00000141568.20	chr17:82568202-82571723(+)	FOXK2	0.036005965067132	2.4700181448551004	1.4861278913936897	0.13808121577534	0.465172791500673	-5.2747708383779806	0	Junction
ENSG00000174231.16	chr17:1676371-1676504(-)	PRPF8	-0.03132961528638201	3.7788557629181896	-1.4861272544197899	0.13808138416622798	0.465172791500673	-5.47205347233812	0	Junction
ENSG00000165115.14	chr9:83908653-83915293(-)	KIF27	0.0858164171276684	0.392630042429785	1.48611862092123	0.13808366653992302	0.465172791500673	-4.76895467771458	0	Junction
ENSG00000179776.17	chr16:66396202-66397981(+)	CDH5	-0.0866565949875345	0.7044693819057309	-1.4861052166839999	0.138087210176099	0.46517454186843604	-4.8587207258512	0	Junction
ENSG00000134775.15	chr18:36502000-36512437(+)	FHOD3	0.0891179306859792	0.294848915951841	1.48607150849585	0.13809612181509898	0.465194374960747	-4.7427674293613205	0	Junction
ENSG00000022567.9	chr8:141219030-141219649(-)	SLC45A4	0.142520565374871	-1.4291104390288503	1.4859939673423002	0.138116623531361	0.4652417379121289	-4.44334037527425	0	Junction
ENSG00000148672.8	chr10:87053405-87057690(-)	GLUD1	0.040832926757167	5.98447456858014	1.48599358689652	0.13811672412622303	0.4652417379121289	-5.698370446860389	0	Junction
ENSG00000125462.16	chr1:156407976-156414653(-)	C1orf61	0.0706341379407754	3.39298222063812	1.4859777304097102	0.138120916840026	0.4652417379121289	-5.42037521643163	0	Junction
ENSG00000047617.14	chr12:5750971-5799506(-)	ANO2	-0.13937395904319902	-1.2033109292964	-1.48596967604349	0.138123046583572	0.4652417379121289	-4.45998312959325	0	Junction
ENSG00000100416.12	chr22:46346545-46350345(+)	TRMU	-0.120195246617428	-0.571934075092595	-1.48596113793701	0.13812530426594502	0.4652417379121289	-4.547339230101589	0	Junction
ENSG00000186577.12	chr6:34247493-34247680(-)	C6orf1	-0.0564688830499557	1.66715719755645	-1.48594250947802	0.13813023018128198	0.46524814227360906	-5.09095673485658	0	Junction
ENSG00000103429.10	chr16:14655211-14661891(+)	BFAR	0.0595611942156111	1.3248604884272601	1.48591575695847	0.138137304576197	0.46525203318107394	-5.0159917299815895	0	Junction
ENSG00000148225.15	chr9:113331117-113331906(-)	WDR31	0.0901623254970233	-0.166441011469409	1.48588507638782	0.138145418043965	0.46525203318107394	-4.6460175243575	0	Junction
ENSG00000149571.11	chr11:126437010-126440448(-)	KIRREL3	-0.0564473468781979	2.1599725168727	-1.4858831330998998	0.138145931958293	0.46525203318107394	-5.21117761323128	0	Junction
ENSG00000167491.17	chr19:19465615-19492305(+)	GATAD2A	-0.0534851807485081	1.46431691133822	-1.4858807462727601	0.13814656317129298	0.46525203318107394	-5.03704960359861	0	Junction
ENSG00000006530.15	chr7:141611288-141614145(+)	AGK	-0.0454372722984688	1.68166877352419	-1.4858759073030001	0.13814784287727302	0.46525203318107394	-5.10780036647437	0	Junction
ENSG00000160584.15	chr11:116873637-116873902(-)	SIK3	-0.0309863543981363	4.17573773460063	-1.4858695176062802	0.13814953270000802	0.46525203318107394	-5.51583330191651	0	Junction
ENSG00000170074.19	chr5:177729556-177731568(-)	FAM153A	-0.185214382553887	-0.45508283527453497	-1.4858356725043798	0.13815848366110198	0.46527199135602204	-4.60507811376947	0	Junction
ENSG00000140092.14	chr14:91883077-91887192(-)	FBLN5	0.0639976732303928	1.12606760390985	1.4857779356455099	0.13817375427337802	0.46531323068221897	-4.97300180858326	0	Junction
ENSG00000205531.12	chr11:2955767-2958398(-)	NAP1L4	0.0249693489005265	4.1177761884208595	1.4857627705913201	0.138177765440067	0.465316551781307	-5.5101602361187005	0	Junction
ENSG00000105397.13	chr19:10358139-10359174(-)	TYK2	-0.0612268509732348	1.05050665989653	-1.4857092764858701	0.13819191538513198	0.4653540145384821	-4.93235337193822	0	Junction
ENSG00000065000.15	chr19:2116279-2116604(-)	AP3D1	-0.0531344857769311	2.18744482511653	-1.4856685708723798	0.13820268334485902	0.46537799610757596	-5.21331577787264	0	Junction
ENSG00000183258.11	chr5:177514838-177514915(-)	DDX41	-0.0405496773594187	2.18584011278383	-1.4856594820692701	0.13820508771777198	0.46537799610757596	-5.21779518147369	0	Junction
ENSG00000137166.14	chr6:41587513-41587792(+)	FOXP4	0.0926181243371165	-0.11306151383390801	1.48561434547785	0.13821702873508998	0.46540188930185206	-4.65806467566616	0	Junction
ENSG00000115419.12	chr2:190954661-190954754(+)	GLS	-0.0436030900157691	3.34976304668121	-1.48559339115742	0.13822257253315498	0.46540188930185206	-5.4152468627338495	0	Junction
ENSG00000070961.15	chr12:89656108-89708595(-)	ATP2B1	0.0611303116732384	2.25875912535894	1.48558638790877	0.138224425392098	0.46540188930185206	-5.2512891811702005	0	Junction
ENSG00000110841.13	chr12:27658849-27660883(+)	PPFIBP1	-0.0680369570372787	1.2361737399576298	-1.4855647390727902	0.138230153175352	0.46540188930185206	-4.98222577589479	0	Junction
ENSG00000100731.15	chr14:71050761-71051882(+)	PCNX1	0.033397786053792004	3.23409678918646	1.48556401744376	0.13823034410492901	0.46540188930185206	-5.40005254162919	0	Junction
ENSG00000089094.17	chr12:121532960-121534496(-)	KDM2B	-0.0597413097231885	1.1046123919731599	-1.4855591556816299	0.138231630441807	0.46540188930185206	-4.95359834837271	0	Junction
ENSG00000133216.16	chr1:22908169-22909021(+)	EPHB2	-0.0921052265775049	0.162031766918874	-1.4855453334956799	0.138235287600059	0.46540188930185206	-4.7124396290784	0	Junction
ENSG00000187147.17	chr1:44622788-44626296(+)	RNF220	-0.0613979757675718	1.8010109426296002	-1.48554117612344	0.138236387597605	0.46540188930185206	-5.12869820935932	0	Junction
ENSG00000205534.6	chr16:29538395-29538946(-)	SMG1P2	-0.141193886459775	-0.23285652279697697	-1.48551952584505	0.13824211614601	0.46541098938871994	-4.61573109918129	0	Junction
ENSG00000119689.14	chr14:74882017-74882590(+)	DLST	0.053355523367473	1.78179366906351	1.48541182309788	0.138270616448943	0.46549675162520093	-5.136096991407321	0	Junction
ENSG00000144366.15	chr2:188483493-188522755(+)	GULP1	0.0697613588349923	0.9710383135660321	1.4853880670267998	0.138276903392759	0.465498325123195	-4.92515093510658	0	Junction
ENSG00000162769.12	chr1:212872819-212883370(+)	FLVCR1	0.0652210140874609	0.598004062494133	1.48538676273155	0.13827724857539	0.465498325123195	-4.825381442699429	0	Junction
ENSG00000164118.12	chr4:174283944-174297965(+)	CEP44	-0.14931960763532198	-1.3422238545916498	-1.4853757531146399	0.138280162304595	0.465498325123195	-4.4557004988627895	0	Junction
ENSG00000120708.16	chr5:136062688-136063185(+)	TGFBI	0.18092994407833102	-1.04784471547224	1.48532052036486	0.13829478053972502	0.4655373471753161	-4.5074672811716	0	Junction
ENSG00000113360.16	chr5:31437299-31448546(-)	DROSHA	0.041277024444955	2.1822153382376497	1.48528734919513	0.138303560397623	0.4655567144049779	-5.2199192970945	0	Junction
ENSG00000257103.8	chr19:34221739-34226407(+)	LSM14A	-0.0590561803511426	1.38075566657592	-1.4852391249604397	0.13831632532102697	0.465589494999933	-5.02654714096273	0	Junction
ENSG00000079134.11	chr18:218970-223439(-)	THOC1	0.0602406896096362	0.888636216081688	1.4851934896242902	0.13832840580400596	0.465618567375162	-4.89446222583924	0	Junction
ENSG00000182667.14	chr11:132307824-132310111(+)	NTM	-0.0411883301735147	3.34381665587761	-1.4851836299062602	0.138331015953486	0.465618567375162	-5.41653605895692	0	Junction
ENSG00000272752.6	chr7:100351411-100352162(+)	STAG3L5P-PVRIG2P-PILRB	-0.184503461505108	-1.49170312951983	-1.48516905810704	0.13833487359544902	0.465621363445438	-4.43200279962445	0	Junction
ENSG00000151948.11	chr12:128899288-128906906(+)	GLT1D1	0.17092140113517199	-1.73049171017498	1.48512313472978	0.138347031591708	0.46565209694531	-4.436253348529849	0	Junction
ENSG00000063978.15	chr4:2513132-2513669(+)	RNF4	0.0442044862058929	2.23604100114781	1.48509909862068	0.138353395367093	0.465652976012822	-5.22910699947306	0	Junction
ENSG00000168393.12	chr2:241676238-241678451(-)	DTYMK	-0.0785542884907166	0.195481304370013	-1.4850951294258299	0.138354446268801	0.465652976012822	-4.71137749502126	0	Junction
ENSG00000258644.5	chr14:70375772-70388469(-)	SYNJ2BP-COX16	-0.0483178077550084	1.5571379475188798	-1.48508784762156	0.138356374247788	0.465652976012822	-5.062737201380161	0	Junction
ENSG00000177380.13	chr19:49133148-49133236(+)	PPFIA3	0.0564492844947873	1.5618621745986399	1.48501125667007	0.13837665423707998	0.46570571644133596	-5.08275878928976	0	Junction
ENSG00000172171.10	chr17:30904530-30906167(-)	TEFM	0.0669445233885441	0.632426371141353	1.48500573762846	0.138378115674821	0.46570571644133596	-4.83740717659359	0	Junction
ENSG00000111783.12	chr12:106709431-106711452(+)	RFX4	0.0628023846984297	1.7441547386604102	1.4849943650155601	0.13838112717114	0.46570571644133596	-5.1178541550564995	0	Junction
ENSG00000140497.16	chr15:74854120-74854580(-)	SCAMP2	0.0461512118196052	2.22292684331007	1.48497212936802	0.138387015372647	0.46571232816418895	-5.2288914074325	0	Junction
ENSG00000111640.14	chr12:6536594-6536683(+)	GAPDH	0.0285746967662079	8.284777607522019	1.48496408028705	0.138389146890201	0.46571232816418895	-5.93532897601277	0	Junction
ENSG00000100139.13	chr22:37937195-37937745(+)	MICALL1	-0.0680475021244487	1.17928806216748	-1.4849432527842399	0.138394662443693	0.4657207007153879	-4.97190663209042	0	Junction
ENSG00000168439.16	chr11:64202913-64203124(+)	STIP1	-0.0417415591811868	3.5298015719201703	-1.48491027508473	0.13840339596833498	0.46573305310583896	-5.435238463472969	0	Junction
ENSG00000141441.15	chr18:32288204-32310192(-)	GAREM1	-0.0631926722912974	1.09446730041989	-1.48490652750485	0.138404388471492	0.46573305310583896	-4.9470032118228096	0	Junction
ENSG00000140990.14	chr16:1959755-1961152(+)	NDUFB10	-0.0288432877130099	4.07752524564639	-1.4848891344426998	0.138408994894762	0.465738365482933	-5.505762503320099	0	Junction
ENSG00000174628.16	chr16:19827138-19856486(+)	IQCK	0.0696609458568136	0.949485264386283	1.4848616468296498	0.13841627502664003	0.4657526743076211	-4.92202757243965	0	Junction
ENSG00000102078.15	chrX:130371645-130372908(+)	SLC25A14	0.0472674472963131	1.76777778716995	1.48484406443663	0.138420931902788	0.465757330186238	-5.14358525824835	0	Junction
ENSG00000141279.15	chr17:47531556-47545908(+)	NPEPPS	-0.0467210248998704	2.13634537743685	-1.48482890635773	0.138424946771886	0.465757330186238	-5.20521836228545	0	Junction
ENSG00000205309.13	chr17:17306644-17323184(+)	NT5M	0.0996791077096468	-0.295089338501699	1.4848134965267599	0.138429028414043	0.465757330186238	-4.615906432148719	0	Junction
ENSG00000104356.10	chr8:98128541-98129977(+)	POP1	-0.109993588864798	-0.6774486129159341	-1.48481069657154	0.13842977005548301	0.465757330186238	-4.52884343915624	0	Junction
ENSG00000067369.13	chr15:43479527-43479858(-)	TP53BP1	0.0329876091896861	3.09021481502833	1.4847858663861102	0.138436347114627	0.46576927154215997	-5.382391212223071	0	Junction
ENSG00000117262.18	chr1:145647268-145663328(+)	GPR89A	0.0989359744140849	0.264491834664261	1.4847214461994698	0.138453411963538	0.46581649778638506	-4.743139280371981	0	Junction
ENSG00000121390.18	chr13:19674985-19677723(-)	PSPC1	-0.154341081066048	-1.33121155609968	-1.48470583732882	0.13845754698406698	0.465819517134778	-4.4561523780401595	0	Junction
ENSG00000137478.14	chr11:72843329-72843448(-)	FCHSD2	-0.0474775317097046	2.33810345861106	-1.48469415473801	0.138460641937543	0.465819517134778	-5.24278258132474	0	Junction
ENSG00000177189.12	chrX:20195146-20204021(-)	RPS6KA3	-0.0440984054522802	2.52164678789509	-1.4846734542185802	0.13846612605325198	0.465819517134778	-5.2819928586831795	0	Junction
ENSG00000163635.17	chr3:63988325-63990175(+)	ATXN7	-0.0846335599820403	0.3626666397927801	-1.4846628270586002	0.13846894153458703	0.465819517134778	-4.759340509392019	0	Junction
	chr15:77570804-77618525(-)		0.5483350810555121	0.80558067634768	1.48466090553823	0.138469450612741	0.465819517134778	-4.90187103653546	0	Junction
ENSG00000113811.10	chr3:53885562-53885825(-)	SELK	-0.035645269221414	4.596535239903809	-1.48463047966548	0.138477511686717	0.465836447508239	-5.55924136701322	0	Junction
ENSG00000151116.16	chr11:18575413-18578723(-)	UEVLD	-0.066432540946274	0.731313944014865	-1.48461151533732	0.13848253630641	0.46583934430986407	-4.8617096979911505	0	Junction
ENSG00000123066.7	chr12:115997228-116003002(-)	MED13L	0.140626339659758	-1.43040355475164	1.48454727206033	0.138499558681618	0.46583934430986407	-4.4403233564083795	0	Junction
ENSG00000153339.13	chr18:31908419-31908753(-)	TRAPPC8	0.0390366019361422	2.58112062464263	1.48452221705793	0.13850619787956797	0.46583934430986407	-5.2943452241341395	0	Junction
ENSG00000050748.17	chr5:180238404-180239923(-)	MAPK9	0.0308513197255505	3.81822104531928	1.48452193336984	0.138506273054045	0.46583934430986407	-5.4763660789637605	0	Junction
ENSG00000112159.11	chr6:89718628-89718766(-)	MDN1	0.04633601389821701	1.96096913937047	1.48450156569419	0.138511670364718	0.46583934430986407	-5.1726626554022	0	Junction
ENSG00000165121.11	chr9:85842880-85845841(+)	RP11-213G2.3	-0.0724008756059534	0.697332769447433	-1.48449809735507	0.138512589469786	0.46583934430986407	-4.832373132061639	0	Junction
ENSG00000099385.11	chr16:30892949-30893211(-)	BCL7C	-0.0964027709610318	0.12825634217867898	-1.48448980825146	0.138514786089882	0.46583934430986407	-4.693932607106089	0	Junction
ENSG00000154262.12	chr17:69125036-69128618(-)	ABCA6	0.190753901821066	-1.22280625426972	1.48448282618774	0.13851663636410902	0.46583934430986407	-4.468546308188451	0	Junction
ENSG00000064687.12	chr19:1052127-1052213(+)	ABCA7	-0.140894652761461	-0.9207329976102141	-1.4844787249473101	0.13851772321779598	0.46583934430986407	-4.49507017774679	0	Junction
ENSG00000062822.12	chr19:50406323-50406406(+)	POLD1	-0.12577404029406097	-1.26556073287575	-1.48447775020697	0.13851798153089	0.46583934430986407	-4.4537374772474	0	Junction
ENSG00000206560.11	chr3:15670557-15675897(-)	ANKRD28	0.0387829224906314	2.4483076088422204	1.4844769600106498	0.138518190938787	0.46583934430986407	-5.27408874912137	0	Junction
ENSG00000151914.19	chr6:56573065-56573678(-)	DST	0.0269709567803318	5.1173834122423205	1.4844705737714299	0.138519883348618	0.46583934430986407	-5.6155237011574695	0	Junction
ENSG00000112290.12	chr6:110127630-110178597(-)	WASF1	0.0810912160332429	0.323765697252047	1.48446783410952	0.13852060938813698	0.46583934430986407	-4.82996407666909	0	Junction
ENSG00000101901.11	chrX:111713298-111717845(+)	ALG13	-0.0934774815785393	-0.35258121931300396	-1.4844638073470602	0.138521676528325	0.46583934430986407	-4.59832942218566	0	Junction
	chr3:60178579-60215076(-)		-0.15147591578460698	-1.51425078959777	-1.4844497442990698	0.138525403454024	0.46583934430986407	-4.43812095562178	0	Junction
ENSG00000119782.13	chr2:24049887-24053901(+)	FKBP1B	0.05351194474777	2.60909454120083	1.48444437371445	0.13852682676266	0.46583934430986407	-5.3112287788825	0	Junction
ENSG00000013503.9	chr12:106405977-106410825(+)	POLR3B	0.0621662529665095	1.16942946368777	1.4844311246447501	0.138530338070355	0.46584096829469107	-4.993131839602519	0	Junction
ENSG00000180537.12	chr6:13974365-13976908(+)	RNF182	0.14860013066302402	-1.05003791014841	1.4844158093315403	0.138534397065806	0.465844433897641	-4.49532010406995	0	Junction
ENSG00000233369.7	chr7:73194728-73195635(+)	GTF2IP4	-0.0360251980459495	4.4922890068625305	-1.48435615331527	0.138550208491061	0.46588468396319105	-5.54978020634974	0	Junction
ENSG00000198952.8	chr1:156259164-156260450(-)	SMG5	-0.0453582052526133	2.2055712017481204	-1.4843477943102101	0.138552424100531	0.46588468396319105	-5.21840518336329	0	Junction
ENSG00000141456.14	chr17:4676163-4676356(-)	PELP1	-0.0473313366014195	1.9925791757863602	-1.48431286556723	0.138561682490912	0.46589117192073903	-5.17182412270659	0	Junction
ENSG00000101311.15	chr20:6085288-6087776(-)	FERMT1	0.12414850907575699	-0.6677095035691121	1.48430864948744	0.138562800058843	0.46589117192073903	-4.54479472673372	0	Junction
ENSG00000101361.15	chr20:2652664-2652841(+)	NOP56	-0.051863968064675005	1.8688505015313899	-1.4843032963621798	0.13856421903660598	0.46589117192073903	-5.15348512018274	0	Junction
ENSG00000088727.12	chr3:47264351-47265729(-)	KIF9	0.116781074898434	-0.8687692646380051	1.48429086051582	0.138567515507514	0.46589117192073903	-4.5089724259562995	0	Junction
	chr3:15735485-15738547(+)		-0.21339300117196103	-0.437013899364258	-1.4842833849677102	0.138569497141022	0.46589117192073903	-4.59340395122894	0	Junction
ENSG00000047662.4	chr4:17709645-17781158(-)	FAM184B	-0.14305312906521397	-1.04035132846935	-1.48426704064479	0.138573829803757	0.465892483416892	-4.48513482704415	0	Junction
ENSG00000103978.15	chr15:42272124-42273254(-)	TMEM87A	-0.0530070773886083	2.22545955147703	-1.48425906283529	0.138575944653057	0.465892483416892	-5.2274646953744295	0	Junction
ENSG00000146083.11	chr5:176532517-176537730(-)	RNF44	-0.126910470305767	-1.3342392884363	-1.48422261675473	0.13858560651587803	0.465914783571301	-4.45004032386404	0	Junction
ENSG00000109861.15	chr11:88328197-88334936(-)	CTSC	0.14474810564171	-1.20890227671666	1.48415726008789	0.13860293388542802	0.46595871759064206	-4.48064336949183	0	Junction
ENSG00000273045.5	chr2:99147494-99150482(+)	C2orf15	0.125871309978306	-1.14171864507623	1.4841427390821	0.13860678392419598	0.46595871759064206	-4.48713453851961	0	Junction
ENSG00000100490.9	chr14:50342223-50344985(-)	CDKL1	0.14351142513843698	-1.18260782691407	1.48413904992857	0.138607762064116	0.46595871759064206	-4.473548783312349	0	Junction
ENSG00000198838.13	chr15:33670557-33696217(+)	RYR3	0.0544977716029093	1.94623200550643	1.48408517111059	0.138622048069438	0.465988587041526	-5.170948374205531	0	Junction
ENSG00000131095.11	chr17:44910261-44910614(-)	GFAP	0.1359755851055	2.89807521115933	1.4840654623571	0.13862727414332002	0.465988587041526	-5.35715326107299	0	Junction
ENSG00000253457.2	chr8:30638640-30644491(+)	SMIM18	-0.108549680341797	-0.8813989202950959	-1.4840618074166203	0.13862824332278198	0.465988587041526	-4.54636046493858	0	Junction
ENSG00000138696.10	chr4:95131513-95148747(+)	BMPR1B	0.0618792033768581	2.1012490695305903	1.48405097569051	0.138631115599092	0.465988587041526	-5.20032057906253	0	Junction
ENSG00000198216.10	chr1:181758869-181762573(+)	CACNA1E	0.0425704660569864	3.71274636199494	1.48404841745827	0.138631793978751	0.465988587041526	-5.46753299878577	0	Junction
ENSG00000186409.14	chr1:42498917-42534888(+)	CCDC30	0.13851003568814002	-0.8774430433243791	1.4840340216718	0.13863561143167702	0.465991236091201	-4.51574071505158	0	Junction
ENSG00000008083.13	chr6:15374253-15410223(+)	JARID2	0.0750687952453724	0.697048148894849	1.4839929967194099	0.13864649081259198	0.46601145917461	-4.848052140077519	0	Junction
ENSG00000273259.2	chr14:94622492-94623610(+)	SERPINA3	0.23249157183403302	1.6152731690302602	1.4839884864786002	0.138647686920755	0.46601145917461	-5.15499357334721	0	Junction
ENSG00000153253.15	chr2:165113971-165115454(-)	SCN3A	0.059219370037556	1.53037371589073	1.4839577446887902	0.13865583980350699	0.46601584669304796	-5.07883393761242	0	Junction
ENSG00000147912.12	chr9:37541775-37576210(-)	FBXO10	0.153156477328955	-1.4594934377751598	1.4839496680711999	0.138657981826051	0.46601584669304796	-4.442064262073201	0	Junction
ENSG00000041982.15	chr9:115087274-115090561(-)	TNC	-0.16735606124028501	0.0358872049685267	-1.48394929468481	0.138658080853529	0.46601584669304796	-4.74264626766327	0	Junction
ENSG00000163629.12	chr4:86635372-86672364(+)	PTPN13	0.0611067960820262	1.3767236257549098	1.48392755989375	0.13866384532909	0.46602503840391496	-5.0260704477185305	0	Junction
ENSG00000111667.13	chr12:6855822-6856016(+)	USP5	-0.0302715719075551	3.56796274541725	-1.48385507985782	0.13868306973798097	0.46607946521694804	-5.447772630535621	0	Junction
ENSG00000005302.17	chrX:11762998-11763779(+)	MSL3	0.0546367023734095	1.2345885455193502	1.48383318224495	0.138688878207067	0.466088802984401	-4.99590295194101	0	Junction
ENSG00000123200.16	chr13:46042276-46044954(-)	ZC3H13	-0.0356773931380002	3.4221879737219103	-1.48378692387503	0.13870114912706	0.46610969538046204	-5.428085183895821	0	Junction
ENSG00000006377.10	chr7:97007832-97009795(+)	DLX6	0.0646040918340422	1.40784203859742	1.48378690103854	0.138701155185082	0.46610969538046204	-5.07576968535116	0	Junction
ENSG00000154153.13	chr5:16478988-16481008(-)	FAM134B	-0.0619562001841567	2.05647335785926	-1.48374889408618	0.13871123788693301	0.46611899450832106	-5.19164733261913	0	Junction
ENSG00000087074.7	chr19:48874899-48875613(+)	PPP1R15A	-0.15645748041342097	-0.248548890265132	-1.48373401340828	0.138715185672737	0.46611899450832106	-4.6176123825193	0	Junction
ENSG00000154122.12	chr5:14749307-14751068(-)	ANKH	-0.0343591367007517	3.46416187597166	-1.4837321613242098	0.138715677029496	0.46611899450832106	-5.43195637675141	0	Junction
ENSG00000196208.13	chr2:11597979-11598679(+)	GREB1	0.0719457579285596	0.8023324012128601	1.48373078147	0.13871604310483898	0.46611899450832106	-4.89153853059763	0	Junction
ENSG00000127526.14	chr19:16571583-16571943(-)	SLC35E1	0.0622172127638168	1.04146271216012	1.4836240683188602	0.13874435636872	0.46620394981145097	-4.948891383668519	0	Junction
ENSG00000081320.10	chr2:196146056-196156438(-)	STK17B	0.105577478518629	-0.20695814660175	1.4835996257623703	0.138750842126721	0.466212418659586	-4.63340392452922	0	Junction
ENSG00000090621.13	chr1:39564774-39565105(-)	PABPC4	-0.0375677917065957	2.7898099267392795	-1.48357104970525	0.138758424993815	0.466212418659586	-5.33174354771809	0	Junction
ENSG00000150510.16	chr13:51252202-51280449(+)	FAM124A	-0.106884228275964	-0.279727920072832	-1.4835662728727799	0.138759692592732	0.466212418659586	-4.630558436309309	0	Junction
ENSG00000146433.8	chr6:158573524-158580939(+)	TMEM181	0.0423673031893255	2.50150531353547	1.4835655715215001	0.138759878706802	0.466212418659586	-5.28427583411826	0	Junction
ENSG00000071553.16	chrX:154431905-154432265(+)	ATP6AP1	-0.0379781345792636	3.40293343757663	-1.48355746192911	0.138762030722643	0.466212418659586	-5.427336233633599	0	Junction
ENSG00000171189.17	chr21:29581544-29587365(-)	GRIK1	-0.131897263425795	-1.2164562619033799	-1.48354107008838	0.138766380650276	0.46621685057395795	-4.48099687995105	0	Junction
ENSG00000205583.13	chr7:75366060-75366323(+)	STAG3L1	-0.0887506655198654	0.229096828545672	-1.4834936028390902	0.138778977701008	0.46624898975358503	-4.71827870075576	0	Junction
ENSG00000157423.17	chr16:70829831-70832847(-)	HYDIN	0.1551028289884	-0.693390057324653	1.48347785067448	0.138783158269621	0.46624972437084206	-4.5475728994908	0	Junction
ENSG00000115641.18	chr2:105367740-105373558(-)	FHL2	-0.108991165022017	-0.401369322878116	-1.4834612549182902	0.138787562829791	0.46624972437084206	-4.59535542537237	0	Junction
ENSG00000047410.13	chr1:186327661-186331497(-)	TPR	0.0332961757135817	3.1864403872062796	1.48344701512873	0.138791342195985	0.46624972437084206	-5.39825840569649	0	Junction
ENSG00000030419.16	chr2:213057100-213147707(-)	IKZF2	0.0753882699573094	0.75451873066636	1.4834431598651001	0.138792365430767	0.46624972437084206	-4.86729851566369	0	Junction
ENSG00000283652.1	chr10:48743549-48760346(+)	WDFY4	-0.16259560668767403	-1.5023237853104499	-1.4834356767474	0.138794351559664	0.46624972437084206	-4.44230693118513	0	Junction
ENSG00000185658.13	chr21:39187418-39196497(-)	BRWD1	0.11861537850078599	-1.06981831213139	1.4833771865544298	0.138809876469711	0.46627944953617295	-4.49345342513743	0	Junction
ENSG00000109911.17	chr11:31603908-31627109(+)	ELP4	0.0410717678606445	2.3823624906608902	1.4833766433799898	0.138810020649479	0.46627944953617295	-5.25951873175526	0	Junction
ENSG00000155561.14	chr7:135617248-135617601(+)	NUP205	0.0553967308107071	1.21405734120947	1.48336807925547	0.13881229391880098	0.46627944953617295	-4.9855487377497	0	Junction
ENSG00000134769.21	chr18:34827677-34829040(+)	DTNA	0.117704084351859	0.785888676180454	1.4832918614250201	0.138832526520057	0.466298554511005	-4.89707877009594	0	Junction
ENSG00000137944.16	chr1:88961507-88962058(-)	KYAT3	0.08358347269954201	0.623833363348269	1.4832825176706002	0.138835007047449	0.466298554511005	-4.85480315665211	0	Junction
ENSG00000116857.16	chr1:201143952-201146739(-)	TMEM9	0.0371617346715426	2.9479841463407004	1.4832789911681799	0.138835943252394	0.466298554511005	-5.36071390600532	0	Junction
ENSG00000067141.16	chr15:73260466-73266315(+)	NEO1	0.0396741823622734	2.94427681433591	1.48327527803599	0.138836929008509	0.466298554511005	-5.361579612859559	0	Junction
ENSG00000106829.18	chr9:79720294-79721740(+)	TLE4	-0.0362211754580855	3.50868548199031	-1.4832732754626998	0.138837460650556	0.466298554511005	-5.43921000225817	0	Junction
ENSG00000006652.13	chr7:112468116-112472218(+)	IFRD1	-0.0498109032860315	2.69766959764121	-1.48327113750698	0.13883802823559602	0.466298554511005	-5.3133621777192905	0	Junction
ENSG00000100711.13	chr14:103732763-103732982(+)	ZFYVE21	0.0403414845563157	3.55939265012103	1.48326202233378	0.13884044815427302	0.466298554511005	-5.449759463391071	0	Junction
ENSG00000143799.12	chr1:226390625-226392198(-)	PARP1	-0.0328665399557453	4.00992282511299	-1.48325272623797	0.138842916138324	0.466298554511005	-5.50106406227183	0	Junction
ENSG00000104824.16	chr19:38846091-38847315(-)	HNRNPL	-0.028800432891172994	4.32742977993536	-1.4832355220535298	0.138847483699318	0.466298554511005	-5.53646637977608	0	Junction
ENSG00000183762.12	chr22:29140367-29141943(+)	KREMEN1	0.0553384753436159	2.51265196075091	1.4832118554203302	0.138853767173972	0.466298554511005	-5.28776597657987	0	Junction
ENSG00000049323.15	chr2:33293283-33300450(+)	LTBP1	0.0698569501505687	1.36316730216145	1.48320619649992	0.138855269645978	0.466298554511005	-5.03082311692433	0	Junction
ENSG00000197006.13	chr16:21599899-21612644(+)	METTL9	0.0418693861683311	3.06093311310329	1.4832053957045201	0.13885548226222302	0.466298554511005	-5.37646038107299	0	Junction
ENSG00000166111.9	chr12:108934272-108937263(-)	SVOP	0.0463350734353726	2.49248955721756	1.48319821365466	0.138857389153165	0.466298554511005	-5.29204962214435	0	Junction
ENSG00000131013.3	chr6:149521172-149525142(-)	PPIL4	0.0383787858783847	3.0690323784447497	1.4831742955577	0.138863739742747	0.46630970061840793	-5.3786096986619905	0	Junction
ENSG00000088682.13	chr16:57458351-57459564(+)	COQ9	-0.0466517656137018	1.8138691873835098	-1.4831343031828998	0.138874358779815	0.466335179534698	-5.13389322084312	0	Junction
ENSG00000178904.18	chr19:32463489-32463868(+)	DPY19L3	0.0480239507830378	2.24573006405621	1.48310090493034	0.13888322738351502	0.466354779573656	-5.233975013389349	0	Junction
ENSG00000236548.1	chr6:124941525-124947930(-)	RNF217-AS1	-0.153652249234256	-1.46575965036982	-1.4830780158813102	0.13888930561623097	0.46636500919903	-4.43507516606397	0	Junction
ENSG00000090615.13	chr12:132789291-132791215(-)	GOLGA3	0.0480006711243044	1.5609546758698898	1.48305519399005	0.13889536621984303	0.46637517918378	-5.0738006176161905	0	Junction
ENSG00000154582.16	chr8:73956055-73959764(-)	TCEB1	0.0321054460519329	3.7610755065192403	1.48299325038385	0.138911817054807	0.46640105189099396	-5.471380756072849	0	Junction
ENSG00000135424.15	chr12:55688097-55688201(-)	ITGA7	0.0735259697931911	1.13704066363069	1.4829907420701498	0.13891248323850303	0.46640105189099396	-4.9708032496682995	0	Junction
ENSG00000145817.16	chr5:144165605-144169845(-)	YIPF5	0.0366408029445498	2.68245590651618	1.48298649743213	0.13891361057866	0.46640105189099396	-5.320087392819599	0	Junction
ENSG00000138767.12	chr4:77748385-77756861(-)	CNOT6L	0.0535608823280664	1.26744554539397	1.4829805141604702	0.138915199697304	0.46640105189099396	-4.99727352081704	0	Junction
ENSG00000100150.16	chr22:31838846-31843094(+)	DEPDC5	-0.0927267172975818	-0.0213587429646231	-1.48290950625693	0.13893406001508898	0.46645419346140293	-4.665309246275919	0	Junction
ENSG00000229089.6	chr2:94829079-94829169(-)	ANKRD20A8P	0.142254202623177	-1.1855198353981002	1.48288779893305	0.13893982606453797	0.46646337125971504	-4.5004195999761505	0	Junction
ENSG00000197102.10	chr14:101975800-101979318(+)	DYNC1H1	0.0296519981168883	4.13158487580824	1.4828468956757501	0.138950691573332	0.46647293027191794	-5.51776873222297	0	Junction
ENSG00000198373.12	chr16:69931581-69931801(+)	WWP2	-0.0509193496548867	1.6677876950601	-1.48283631960854	0.138953501098322	0.46647293027191794	-5.097954072421901	0	Junction
ENSG00000196549.10	chr3:155084328-155085058(+)	MME	0.0541922435576846	2.57254244110048	1.48282885917431	0.138955482983968	0.46647293027191794	-5.30650106752075	0	Junction
ENSG00000144455.13	chr3:4376390-4410864(-)	SUMF1	-0.0556886100421556	1.34069262614349	-1.48282135683786	0.1389574760231	0.46647293027191794	-5.015601516310281	0	Junction
ENSG00000080345.17	chr2:151462323-151462411(+)	RIF1	0.0360209826457589	2.88447100503111	1.4828200027473601	0.13895783574744103	0.46647293027191794	-5.35262111798196	0	Junction
ENSG00000156687.10	chr8:35731097-35748526(+)	UNC5D	-0.112378610063099	-0.48025163257188797	-1.48279632266139	0.138964126657005	0.4664838683444	-4.5971958163251205	0	Junction
ENSG00000051620.10	chr6:138406152-138412879(+)	HEBP2	0.0573361884209576	1.8731163254926002	1.4827346744078898	0.138980505315668	0.466520162226165	-5.1488550031898	0	Junction
ENSG00000227888.4	chr8:12387866-12387957(+)	FAM66A	0.258364674777412	-1.03056817697411	1.48273190811223	0.13898124029787398	0.466520162226165	-4.49085735534801	0	Junction
ENSG00000100726.14	chr16:1500165-1500346(+)	TELO2	-0.113807871649761	-0.726154748102909	-1.4827213825242098	0.138984036888272	0.466520162226165	-4.524796107893441	0	Junction
ENSG00000100100.12	chr22:31283289-31289498(-)	PIK3IP1	0.117019727641972	-0.29551972834611895	1.48268694302825	0.138993187575538	0.466538974551517	-4.61930211495712	0	Junction
ENSG00000267173.1	chr19:44397257-44401567(-)	CTC-512J12.6	-0.106280335348581	-0.7082973466421971	-1.48266363240942	0.138999381547913	0.466538974551517	-4.54093251591825	0	Junction
ENSG00000047617.14	chr12:5739400-5744156(-)	ANO2	-0.113229909985383	-0.536507026960968	-1.48265973236196	0.139000417868405	0.466538974551517	-4.56077521473841	0	Junction
ENSG00000107890.16	chr10:27029357-27033224(-)	ANKRD26	0.0781354409824394	0.9816904494237879	1.4826546322795702	0.13900177307115602	0.466538974551517	-4.932331991515389	0	Junction
ENSG00000100084.14	chr22:19354119-19355759(-)	HIRA	0.05710409556725799	1.2754430252703501	1.482534441406	0.13903371335595802	0.466620189339429	-5.00238170528391	0	Junction
ENSG00000244187.7	chr9:136791425-136791625(+)	TMEM141	-0.091566754811086	0.315471399055719	-1.48253436697476	0.139033733137546	0.466620189339429	-4.75768358606413	0	Junction
ENSG00000196975.15	chr2:69804628-69806384(+)	ANXA4	-0.0651253563657704	0.9778131866530609	-1.48252933402131	0.13903507075042001	0.466620189339429	-4.92186152908445	0	Junction
ENSG00000124574.14	chr6:43446447-43447247(+)	ABCC10	-0.163777785279465	-1.47854200630554	-1.4824667930015	0.13905169316731	0.46666579473026	-4.43521880361342	0	Junction
ENSG00000165338.16	chr10:91498960-91499043(+)	HECTD2	0.0842510212568323	0.29645613641754803	1.48243358027252	0.139060521211538	0.466685240321249	-4.7717358424512195	0	Junction
ENSG00000108509.20	chr17:4977193-4978503(-)	CAMTA2	-0.0464255179655603	2.83222922139489	-1.48239553339508	0.139070634719588	0.466700131585841	-5.34048901402212	0	Junction
ENSG00000196465.10	chr12:56157736-56157881(+)	MYL6B	0.0305790717265112	5.14756315970454	1.4823890940604099	0.139072346460683	0.466700131585841	-5.62331668564171	0	Junction
ENSG00000104976.11	chr19:7921543-7921704(+)	SNAPC2	-0.0602685863666943	0.978989890192534	-1.4823806882707098	0.13907458096071	0.466700131585841	-4.93147982364978	0	Junction
ENSG00000213614.9	chr15:72353738-72355558(-)	HEXA	-0.0471713554793661	2.4066989747853498	-1.4823673369180501	0.139078130190289	0.466700131585841	-5.26366378375525	0	Junction
ENSG00000105426.15	chr19:5212492-5214360(-)	PTPRS	0.0309946461504517	3.42765349575228	1.48235230914428	0.139082125151616	0.466700131585841	-5.43337815679443	0	Junction
ENSG00000092439.13	chr15:50634557-50637421(-)	TRPM7	0.0403781218045431	2.3613854784069104	1.4823330374677102	0.139087248435667	0.466700131585841	-5.2538648824136605	0	Junction
ENSG00000133661.15	chr10:79940789-79941397(-)	SFTPD	0.131343535091474	-1.2187358620302	1.48232663539425	0.13908895042889402	0.466700131585841	-4.47824298450067	0	Junction
ENSG00000106459.14	chr7:129709234-129710373(+)	NRF1	0.0544896825602435	1.2987195023331202	1.4823025057646	0.13909536544317402	0.466700131585841	-5.00796415922041	0	Junction
ENSG00000168918.13	chr2:233171153-233177264(+)	INPP5D	-0.083792321119625	0.519214521069839	-1.48230104031957	0.139095755048349	0.466700131585841	-4.80906787193135	0	Junction
ENSG00000119684.15	chr14:75041701-75042378(-)	MLH3	-0.0512065849863831	1.54188378721684	-1.4822900805613899	0.139098668851055	0.466700131585841	-5.06302483469454	0	Junction
ENSG00000158863.21	chr8:22101531-22101707(+)	FAM160B2	0.0697556717015198	0.7755954898785891	1.48227673516047	0.139102216973465	0.466700131585841	-4.86916905696128	0	Junction
ENSG00000144834.13	chr3:111999115-111999246(+)	TAGLN3	0.0803656759889189	1.50613169742743	1.48226270281689	0.13910594780778301	0.466700131585841	-5.12089273489631	0	Junction
ENSG00000042429.10	chr11:93784764-93788000(+)	MED17	0.0792151791252948	0.193031226639405	1.4822527833686399	0.13910858517713	0.466700131585841	-4.72975625041833	0	Junction
ENSG00000112769.18	chr6:112114757-112115862(-)	LAMA4	0.0868975410512442	0.490847763405562	1.48224995781075	0.139109336439675	0.466700131585841	-4.80532174449328	0	Junction
ENSG00000079308.16	chr2:217810320-217812367(-)	TNS1	0.0546533157715384	2.11855554940627	1.4822457021103002	0.13911046795607002	0.466700131585841	-5.20698069012929	0	Junction
ENSG00000123130.16	chrX:23705081-23705508(-)	ACOT9	0.0808472017939582	0.0611484942402442	1.48221535932161	0.139118535779656	0.466717019242466	-4.699659665197941	0	Junction
ENSG00000165475.13	chr13:20432297-20439592(-)	CRYL1	-0.0412835237760279	3.86189311590295	-1.4821839872597098	0.13912687765631898	0.466725327477588	-5.48362904007172	0	Junction
ENSG00000186960.10	chr14:28773434-28786487(+)	LINC01551	0.130646082309249	-1.07637969552642	1.4821764596109297	0.139128879326547	0.466725327477588	-4.51476985695082	0	Junction
ENSG00000108055.9	chr10:110589992-110590411(+)	SMC3	0.0389145206236117	2.69855739959324	1.4821718138586202	0.13913011468542003	0.466725327477588	-5.32310105056112	0	Junction
ENSG00000123737.12	chr4:121810100-121811582(+)	EXOSC9	-0.0633215077536524	1.12690532658376	-1.48214549449568	0.139137113466271	0.46673457241024	-4.97439493607337	0	Junction
ENSG00000118200.14	chr1:200847710-200848031(+)	CAMSAP2	0.0308342499508783	3.5017790929994903	1.4821296205807	0.13914133475063098	0.46673457241024	-5.44075361858799	0	Junction
ENSG00000233369.7	chr7:73204605-73205382(+)	GTF2IP4	-0.0425024763842852	4.34248390654773	-1.48211751564899	0.139144553831438	0.46673457241024	-5.5379839925335705	0	Junction
ENSG00000234745.9	chr6:31355224-31355316(-)	HLA-B	-0.062864768209545	3.9335869735941804	-1.48211581025586	0.13914500735355897	0.46673457241024	-5.49574211226694	0	Junction
ENSG00000145996.11	chr6:20546524-20548592(+)	CDKAL1	-0.0474642586414098	1.63227528561933	-1.4820744671991	0.13915600223017902	0.4667612743797921	-5.08705386715125	0	Junction
ENSG00000147905.17	chr9:37126943-37127094(+)	ZCCHC7	-0.0857929644340879	0.30667473586612104	-1.48203997624947	0.139165175354026	0.46678186473982297	-4.7433732683553895	0	Junction
ENSG00000050165.17	chr11:12002438-12008369(-)	DKK3	0.036046779464621	6.255303157471629	1.4820092637489501	0.139173343964737	0.4667823282297321	-5.7412099586952605	0	Junction
ENSG00000282826.1	chr20:28583111-28586298(-)	FRG1CP	-0.131908410049568	0.216839155310645	-1.4820073226935	0.139173860240146	0.4667823282297321	-4.7449454991502495	0	Junction
ENSG00000214176.9	chr17:64822394-64824624(-)	PLEKHM1P1	0.126567957042749	-0.3546901761569621	1.4819976038608402	0.139176445244881	0.4667823282297321	-4.6178166661391	0	Junction
ENSG00000064309.14	chr11:126021521-126023400(-)	CDON	-0.0897780379270953	-0.153361235876479	-1.48199382050728	0.13917745154725597	0.4667823282297321	-4.6356858683708095	0	Junction
ENSG00000273899.4	chr22:37690795-37691173(+)	NOL12	-0.0480600947122165	1.42089278492812	-1.4819246708893898	0.13919584506310598	0.466833839158249	-5.0347481085899	0	Junction
ENSG00000115084.12	chr2:113750569-113755164(-)	SLC35F5	0.0532503694898063	1.5167328708706698	1.48189130066097	0.13920472207971	0.4668534321824279	-5.06470402097925	0	Junction
ENSG00000089009.15	chr12:112408657-112409410(-)	RPL6	0.0641467883724796	0.92868077923014	1.4818421901712098	0.139217787054486	0.466887069278284	-4.93943006677106	0	Junction
ENSG00000117593.9	chr1:173853906-173856665(+)	DARS2	-0.0995742427946021	-0.377480100465521	-1.4818124177291203	0.13922570794613	0.466903453853658	-4.59552514114787	0	Junction
ENSG00000128578.9	chr7:129463041-129464043(+)	STRIP2	0.0463496128568169	4.541757971858	1.48176831682109	0.139237441534273	0.46693262358860904	-5.56399418064355	0	Junction
ENSG00000135046.13	chr9:73158804-73159328(+)	ANXA1	0.155749084268314	1.9573462900572198	1.4817224440374	0.139249647362739	0.46696337567468105	-5.1881076680529405	0	Junction
ENSG00000135317.12	chr6:85543761-85547111(-)	SNX14	0.0434170272493722	1.9242906139773102	1.48164688341443	0.139269754333448	0.467015922879669	-5.166940966676111	0	Junction
ENSG00000140990.14	chr16:1961612-1961796(+)	NDUFB10	-0.145009398089458	-1.28284613267972	-1.4816245557819099	0.139275696231361	0.467015922879669	-4.46038320490651	0	Junction
ENSG00000136878.12	chr9:129858599-129860936(+)	USP20	0.0509339826232845	1.20295719198847	1.4816216104109199	0.139276480077136	0.467015922879669	-4.99238514682332	0	Junction
ENSG00000070061.14	chr9:108893084-108893942(-)	IKBKAP	0.0451469579755043	2.22039236397075	1.4816179239422	0.13927746115459	0.467015922879669	-5.2316819715372995	0	Junction
ENSG00000135776.4	chr1:229539592-229540605(-)	ABCB10	-0.0671007101509964	0.6356267781449909	-1.48150711249275	0.139306953825121	0.467097606998318	-4.83196108693938	0	Junction
ENSG00000183098.10	chr13:94306124-94382413(+)	GPC6	0.139489386160879	-1.13190384423094	1.4815035773427099	0.139307894791236	0.467097606998318	-4.479011216265571	0	Junction
ENSG00000149403.11	chr11:120802858-120815377(+)	GRIK4	0.10239225618996199	-0.372632416955548	1.4814534094345901	0.13932124872901502	0.467132200308225	-4.60006155601473	0	Junction
ENSG00000224897.6	chr7:124930017-124940279(+)	POT1-AS1	0.0809355041967958	0.359209239424972	1.48141533778105	0.13933138348723098	0.467155998712336	-4.77154968049658	0	Junction
ENSG00000257621.7	chr14:58291708-58293065(-)	PSMA3-AS1	-0.101315055011628	-0.29165159398052004	-1.48135450858372	0.13934757753638002	0.46720011147632395	-4.63824145032833	0	Junction
ENSG00000123106.10	chr12:28190642-28257201(+)	CCDC91	0.0649957151566801	0.7897304483563871	1.4813196556106103	0.139356856807837	0.467213437647795	-4.89706863060946	0	Junction
ENSG00000259429.5	chr15:82408368-82414600(+)	UBE2Q2P2	-0.179756780787885	-1.5223842179773102	-1.4813167635091697	0.139357626823703	0.467213437647795	-4.43034351893206	0	Junction
ENSG00000156261.12	chr21:29069503-29070246(-)	CCT8	0.0350696422552804	3.57825383571787	1.48125670222392	0.139373618756608	0.467247357623544	-5.451365575391231	0	Junction
ENSG00000138759.17	chr4:78266936-78267240(+)	FRAS1	0.0642287184785802	1.3211568753813099	1.48125123247296	0.13937507520433498	0.467247357623544	-5.02949269458439	0	Junction
ENSG00000196465.10	chr12:56154841-56155054(+)	MYL6B	0.033752903397428	4.6927368732507	1.4812243709169701	0.13938222788575902	0.467247357623544	-5.5771004408112	0	Junction
ENSG00000251349.3	chr9:100509135-100513306(+)	MSANTD3-TMEFF1	-0.0299607206937926	5.17825999442486	-1.48122431620328	0.139382242455181	0.467247357623544	-5.6242190481288805	0	Junction
ENSG00000176248.8	chr9:137181863-137183124(-)	ANAPC2	-0.0509317827263927	1.73392603749841	-1.481216078734	0.139384435981315	0.467247357623544	-5.11585291853371	0	Junction
ENSG00000105676.13	chr19:19055397-19055790(+)	ARMC6	-0.0618046008814461	1.0282651978092399	-1.4812031202396398	0.13938788670627403	0.467247357623544	-4.94145063559943	0	Junction
ENSG00000096080.11	chr6:43671907-43675201(-)	MRPS18A	-0.0383840316984551	2.5309588225712703	-1.48119891344829	0.13938900694937	0.467247357623544	-5.29052430343299	0	Junction
ENSG00000114270.16	chr3:48574551-48574676(-)	COL7A1	-0.164985096534149	-1.55563041077489	-1.4811470625069698	0.139402815112948	0.46728346120612896	-4.440568341453799	0	Junction
ENSG00000141837.19	chr19:13212217-13212383(-)	CACNA1A	0.0594908981083526	1.2061831246148702	1.4811041976959198	0.139414231023544	0.467287027133718	-4.998348641747691	0	Junction
ENSG00000088179.8	chr2:119882624-119885794(+)	PTPN4	0.0393981931457705	2.91824226440999	1.48109023998393	0.139417948447521	0.467287027133718	-5.3567073455734	0	Junction
ENSG00000072682.18	chr5:132203848-132204081(-)	P4HA2	0.12896338393535	-0.41428126042336605	1.4810880188341102	0.13941854002400597	0.467287027133718	-4.5975108250270305	0	Junction
ENSG00000111843.13	chr6:10726009-10728639(+)	TMEM14C	-0.0471663732638007	2.71448293634659	-1.48108773896299	0.139418614564443	0.467287027133718	-5.32124204222615	0	Junction
ENSG00000129946.10	chr19:419057-422145(-)	SHC2	0.0925407653654401	0.606167089255251	1.48107782384641	0.139421255361001	0.467287027133718	-4.8377250654844905	0	Junction
ENSG00000075292.18	chr2:71380566-71396140(+)	ZNF638	0.0372993658202221	3.31011294181131	1.4810746314926002	0.13942210562216198	0.467287027133718	-5.41841661185055	0	Junction
ENSG00000100522.8	chr14:52778459-52780678(-)	GNPNAT1	0.0793613345602202	0.16296653135959602	1.48095919901122	0.139452852950435	0.467379860860284	-4.74636053369378	0	Junction
ENSG00000101577.9	chr18:2921648-2922046(-)	LPIN2	0.0361015635942371	3.056165494401	1.48094570721106	0.139456447053966	0.467379860860284	-5.38224226301115	0	Junction
ENSG00000169180.11	chr16:28107678-28111816(-)	XPO6	-0.0331281404749752	3.0025279778380094	-1.4809309220418603	0.13946038578248002	0.467379860860284	-5.373794669913059	0	Junction
ENSG00000204852.15	chr12:110628919-110632471(+)	TCTN1	0.0569430847982099	1.72206780198244	1.48092502220503	0.139461957506823	0.467379860860284	-5.11502556473762	0	Junction
ENSG00000108187.15	chr10:68306904-68332783(-)	PBLD	0.14514583187199098	-1.3965974143867999	1.4808900038469601	0.13947128672554399	0.467400942910979	-4.455068585456849	0	Junction
ENSG00000268043.7	chr1:146966674-146968447(+)	NBPF12	0.0754508342669515	1.10152649894199	1.4808660877174198	0.13947765848372198	0.46741211311617403	-4.959971104175191	0	Junction
	chr12:124912279-124913646(-)		-0.117837927957086	1.88019304558169	-1.48078750839192	0.139498595246863	0.467467346127225	-5.15296371841235	0	Junction
ENSG00000126261.12	chr19:34458925-34460469(+)	UBA2	-0.0303558161571775	3.2922858518135203	-1.48078141774119	0.139500218148052	0.467467346127225	-5.41105844657188	0	Junction
ENSG00000151320.10	chr14:32329409-32401997(+)	AKAP6	0.0855645876361269	0.231778043389304	1.4807523229367099	0.139507970886001	0.46748314173922295	-4.76066270727636	0	Junction
ENSG00000119688.20	chr14:74300269-74302874(-)	ABCD4	-0.0759985491293763	0.522383776345027	-1.4807299157087999	0.13951394184791102	0.467492966164662	-4.7987272158169	0	Junction
ENSG00000133026.12	chr17:8518951-8520877(-)	MYH10	0.0357036136346628	3.0787409217425097	1.48069263414011	0.13952387688468398	0.46751607296896996	-5.38722281307744	0	Junction
ENSG00000077147.14	chr10:96544207-96547894(-)	TM9SF3	-0.0286676966029869	3.8755722010620697	-1.4805938664752298	0.139550199782208	0.4675913186368039	-5.4880079128181505	0	Junction
ENSG00000231185.6	chr5:142464060-142467773(+)		-0.155556088576362	-1.21125675174325	-1.4805855647994501	0.13955241246414402	0.4675913186368039	-4.4611208484874805	0	Junction
ENSG00000164117.13	chr4:174259826-174262763(-)	FBXO8	-0.0534322169293849	1.5120134079518202	-1.4805671879287	0.139557310628276	0.46759754535819104	-5.06147307735334	0	Junction
ENSG00000169047.5	chr2:226736251-226794988(-)	IRS1	0.125149174780874	-0.9759093798443341	1.4805544004596498	0.13956071907379097	0.46759878049979003	-4.50423071906804	0	Junction
ENSG00000099385.11	chr16:30835149-30888859(-)	BCL7C	-0.127004834092707	-1.1847765985046201	-1.4805181241391598	0.139570388722909	0.467620993319861	-4.46446200950155	0	Junction
ENSG00000182230.11	chr5:176089522-176090369(+)	FAM153B	-0.0850532271707872	0.9698224429744591	-1.4804760204108798	0.139581612348185	0.46764841154922604	-4.9503834678075	0	Junction
ENSG00000103426.12	chr16:4358104-4358366(-)	CORO7-PAM16	-0.0653011529476603	1.5052431060040599	-1.48044185142667	0.13959072131491	0.467668743874766	-5.06721872660374	0	Junction
ENSG00000272752.6	chr7:100353271-100353372(+)	STAG3L5P-PVRIG2P-PILRB	0.0923512525034581	0.608270776461573	1.48041441146604	0.13959803675191199	0.46767445143973296	-4.848919815008889	0	Junction
ENSG00000160294.10	chr21:46273586-46275185(-)	MCM3AP	-0.0422271933110888	2.28787121612659	-1.48041265315354	0.139598505524504	0.46767445143973296	-5.2425024889845195	0	Junction
ENSG00000138623.9	chr15:74417970-74418267(-)	SEMA7A	0.0910485178864197	1.31428218296607	1.48037075511112	0.139609676056831	0.467695139124396	-5.0298307455377005	0	Junction
ENSG00000106976.20	chr9:128246504-128247374(+)	DNM1	0.0475861127466292	4.05627279245308	1.4803489315193799	0.139615494767805	0.467695139124396	-5.51351851926296	0	Junction
ENSG00000174886.12	chr19:5894855-5896452(-)	NDUFA11	-0.031377251018697996	4.4162874468248	-1.4803452370555499	0.13961647982206501	0.467695139124396	-5.548076896054	0	Junction
ENSG00000070718.11	chr8:42158113-42162280(+)	AP3M2	-0.0363837024546394	3.12451515347548	-1.48034387704917	0.139616842441686	0.467695139124396	-5.3911914691763	0	Junction
ENSG00000197530.12	chr1:1626755-1626836(+)	MIB2	-0.0574139879153223	1.6819986440956203	-1.48031222354323	0.139625282447626	0.467706188647533	-5.10314671914775	0	Junction
ENSG00000197121.14	chr2:196842826-196843887(-)	PGAP1	-0.0568332171450865	1.7961159451067998	-1.4803087000248998	0.139626221973489	0.467706188647533	-5.140088252053769	0	Junction
ENSG00000107186.16	chr9:13107112-13108935(-)	MPDZ	-0.0508415435573085	2.4831180934790895	-1.4802927756658102	0.13963046817302802	0.46771022726555295	-5.27943511470442	0	Junction
ENSG00000138685.12	chr4:122827353-122876320(+)	FGF2	0.0596717700074356	2.16642654279954	1.48024228993227	0.13964393075581902	0.46774513649756	-5.221735931725821	0	Junction
ENSG00000170324.20	chr10:48240493-48242160(-)	FRMPD2	0.128557854849167	-0.142201868157866	1.4802166313964498	0.13965077327439002	0.467757870417705	-4.65889605557999	0	Junction
ENSG00000081014.10	chr15:50958795-50968262(+)	AP4E1	0.0887305446581667	-0.11070656016422901	1.4801713622316999	0.13966284611098098	0.46778079285600604	-4.64946855265693	0	Junction
ENSG00000116688.16	chr1:12004119-12004508(+)	MFN2	-0.029701238859427003	3.80805822029593	-1.4801584450906597	0.139666291132077	0.46778079285600604	-5.48203407164678	0	Junction
ENSG00000136141.14	chr13:46687980-46689132(+)	LRCH1	0.100210254218005	-0.282154197254015	1.4801567627128798	0.139666739829616	0.46778079285600604	-4.6154094191768	0	Junction
ENSG00000165801.9	chr14:21070400-21073044(+)	ARHGEF40	0.10922692078222598	-0.8346840132380301	1.4801327974001899	0.13967313160462302	0.46779201526445396	-4.52249256821385	0	Junction
ENSG00000196455.7	chr3:130708493-130716395(-)	PIK3R4	0.0553658687548428	1.61410540905447	1.48011900097476	0.139676811343966	0.46779415425616294	-5.09802295771559	0	Junction
ENSG00000115464.14	chr2:61339479-61339565(-)	USP34	0.0378564931015229	2.81626259449574	1.4800631448133599	0.139691709889781	0.46783386544590005	-5.3413093416920505	0	Junction
ENSG00000100813.14	chr14:23061185-23061297(-)	ACIN1	-0.0453171923650356	2.23332679691195	-1.4800446663525102	0.139696638930478	0.467840187309084	-5.23147748546665	0	Junction
ENSG00000205336.11	chr16:57656272-57656513(+)	ADGRG1	0.0602327875941756	3.4523564563463998	1.48002548426698	0.139701755801839	0.46784713792301497	-5.4407247730723	0	Junction
ENSG00000071073.12	chr2:98726568-98730911(-)	MGAT4A	0.12661176901721	-1.2577056305598602	1.4799920304569	0.13971068003946696	0.467864210755916	-4.487665029842019	0	Junction
ENSG00000131373.14	chr3:15596425-15601089(-)	HACL1	0.0604254300441472	0.756731762821524	1.47997881508682	0.13971420553216599	0.467864210755916	-4.880063577076401	0	Junction
ENSG00000165684.4	chr9:136388592-136391941(-)	SNAPC4	0.101554070338657	-0.26923063720685697	1.47997216936598	0.139715978451382	0.467864210755916	-4.62947179240391	0	Junction
ENSG00000181790.10	chr8:142450105-142463979(+)	ADGRB1	-0.153411175887144	-1.2630543391304498	-1.47993610883874	0.13972559883979502	0.467885329804805	-4.48076003793491	0	Junction
ENSG00000105856.13	chr7:107186473-107186568(+)	HBP1	-0.0441251161298886	2.4735749663349598	-1.47992572765057	0.139728368474391	0.467885329804805	-5.277239231312071	0	Junction
ENSG00000102531.16	chr13:49198266-49198361(+)	FNDC3A	0.0357812374212778	3.3054826189660402	1.47987566463762	0.139741725561519	0.46791987057838896	-5.41970864303504	0	Junction
ENSG00000100949.14	chr14:24266890-24267659(-)	RABGGTA	0.0674390458883721	0.74183641104789	1.47985924181451	0.13974610747591598	0.46792435747676797	-4.87827421669	0	Junction
ENSG00000083093.9	chr16:23614092-23621361(-)	PALB2	-0.0829476635588854	0.0274559361680772	-1.47984061380806	0.13975107790270802	0.46793081470547	-4.69022207104441	0	Junction
ENSG00000077942.18	chr22:45531325-45533062(+)	FBLN1	0.0648434103640839	2.0575819939075903	1.4798215472531202	0.13975616548686498	0.467937663924449	-5.200946145180589	0	Junction
ENSG00000135521.8	chr6:143862244-143862843(+)	LTV1	-0.0599192468803845	1.20630319737157	-1.47972450748734	0.13978206110657698	0.46801353395947703	-4.99156602802241	0	Junction
ENSG00000112685.13	chr6:497490-499644(-)	EXOC2	-0.06153484713867299	0.8483281296162171	-1.47971383198295	0.139784910152668	0.46801353395947703	-4.90693525492729	0	Junction
ENSG00000241685.8	chr7:99386790-99388038(+)	ARPC1A	0.0711005946398266	1.04048902666644	1.479695917868	0.13978969111790301	0.468019354363074	-4.95842863998924	0	Junction
ENSG00000133895.14	chr11:64807220-64807551(-)	MEN1	-0.0574026165375303	0.95098196882512	-1.4796464217235499	0.139802901433441	0.468046035056779	-4.92814137717912	0	Junction
ENSG00000154743.17	chr3:12503785-12505153(+)	TSEN2	0.0573984331591363	0.946473831040635	1.47964325879802	0.139803745637925	0.468046035056779	-4.92784965247025	0	Junction
ENSG00000178802.17	chr15:74892803-74893137(+)	MPI	-0.0394660278221744	2.5611084468344303	-1.4796112124760201	0.13981229922255098	0.468064484371659	-5.29913489930383	0	Junction
ENSG00000213337.8	chr2:96842186-96842364(-)	ANKRD39	0.0942841184916135	-0.138134449371706	1.47958232954195	0.13982000880377	0.468080107385144	-4.650919516667139	0	Junction
ENSG00000165661.16	chr9:136226875-136245475(-)	QSOX2	-0.0842150121604085	0.170304952750923	-1.4795664943797902	0.139824235746042	0.468084071025788	-4.72237740510904	0	Junction
ENSG00000151148.13	chr12:109530659-109533465(+)	UBE3B	0.0507631056452298	1.4861370061844799	1.4795396905954001	0.13983139081088	0.46809783664084703	-5.06598185104458	0	Junction
ENSG00000213593.9	chr11:57738027-57738353(+)	TMX2	-0.0351791822888286	3.38495737714157	-1.47950441423186	0.139840807996909	0.468116415121817	-5.42806414522371	0	Junction
ENSG00000149292.16	chr11:113341926-113344271(+)	TTC12	0.126714816007557	-0.44490590651632106	1.4794961023131699	0.13984302697281198	0.468116415121817	-4.59905578181887	0	Junction
ENSG00000142583.17	chr1:9038507-9038827(-)	SLC2A5	0.11295237667416001	-0.6614521861320489	1.47943706814047	0.139858787703552	0.46815898547457896	-4.59095389045583	0	Junction
ENSG00000137871.19	chr15:56689151-56689299(-)	ZNF280D	0.0399906488103816	2.54995191379325	1.4793865141015101	0.13987228552945902	0.46819397936174495	-5.2968160110864595	0	Junction
ENSG00000176896.8	chrX:13655374-13659651(+)	TCEANC	-0.145018851434157	-1.3047525966951101	-1.47935378624245	0.13988102433810598	0.468207804387609	-4.4655319839347	0	Junction
ENSG00000253729.7	chr8:47944030-47953619(-)	PRKDC	0.0320324264918937	3.12454903515834	1.47933707359126	0.13988548701881198	0.468207804387609	-5.39602894997231	0	Junction
ENSG00000155903.11	chr3:141571555-141572608(+)	RASA2	-0.0700115811693762	0.785362695221533	-1.4793366420300298	0.139885602257519	0.468207804387609	-4.87091906077348	0	Junction
ENSG00000148090.11	chr9:91356156-91361627(-)	AUH	-0.0533582815120953	1.13787833810849	-1.4793254501851298	0.139888590813263	0.468207804387609	-4.97738312823447	0	Junction
ENSG00000060237.16	chr12:882074-882942(+)	WNK1	-0.0397976663303938	4.3574465077978095	-1.4792934556081203	0.139897134589792	0.46822621253861607	-5.54263447304597	0	Junction
ENSG00000042286.14	chr10:70120600-70121091(-)	AIFM2	-0.0847201877492325	0.21985626310340098	-1.47927490915897	0.13990208738607002	0.46823260138296	-4.72962669102819	0	Junction
ENSG00000270111.2	chr10:10391556-10422597(-)		-0.133022546671026	-1.56824843862051	-1.4792451530852198	0.139910033975681	0.468249009536337	-4.45451721581704	0	Junction
ENSG00000108187.15	chr10:68292040-68292128(-)	PBLD	-0.0893859332863779	0.375082145037795	-1.4792114169343897	0.13991904389742998	0.4682667286307439	-4.77077458179925	0	Junction
ENSG00000133858.15	chr12:71635581-71636489(-)	ZFC3H1	0.0650641760665432	0.8957746512462209	1.4792025328710299	0.13992141664088098	0.4682667286307439	-4.909606229932599	0	Junction
ENSG00000111077.17	chr12:53062698-53063088(+)	TNS2	-0.0572371643367693	1.6979275879412499	-1.47918669049012	0.13992564787937398	0.46827023224966796	-5.11010779181204	0	Junction
ENSG00000230189.6	chr7:66485154-66487948(-)	GS1-124K5.2	0.12560109146207302	-0.959499884598416	1.47916890300875	0.139930398739895	0.46827023224966796	-4.49922850951224	0	Junction
ENSG00000151914.19	chr6:56463765-56466077(-)	DST	0.0388102391138367	3.68343779889122	1.47915696411366	0.139933587570692	0.46827023224966796	-5.47028794857498	0	Junction
ENSG00000048707.13	chr1:12497632-12506852(+)	VPS13D	0.0427241400311693	2.3007439131434397	1.4791249315173998	0.139942143625523	0.46827023224966796	-5.25380591856542	0	Junction
ENSG00000160188.9	chr21:42472871-42475897(-)	RSPH1	0.0825703496917826	2.6265709170877503	1.47911950562045	0.139943592947754	0.46827023224966796	-5.314515193759941	0	Junction
ENSG00000171680.20	chr1:6476037-6477528(-)	PLEKHG5	-0.0796218784008866	0.616747244164884	-1.4791114282022	0.13994575054464498	0.46827023224966796	-4.839241251349669	0	Junction
ENSG00000158467.16	chr7:129405900-129406377(+)	AHCYL2	0.0421321427738028	3.23194572356049	1.4791060303434	0.139947192406228	0.46827023224966796	-5.41203185426491	0	Junction
ENSG00000110080.18	chr11:126406172-126406472(+)	ST3GAL4	-0.0876026770941962	0.630471795437309	-1.47910014169133	0.139948765380281	0.46827023224966796	-4.8430689098303805	0	Junction
	chr9:126112369-126115208(-)		-0.135234335253282	-0.9358972954750749	-1.47909491290127	0.13995016210374697	0.46827023224966796	-4.55188150556352	0	Junction
ENSG00000163935.13	chr3:52921832-52926030(-)	SFMBT1	-0.0827539066250298	0.0156665086742813	-1.47908464356542	0.139952905297879	0.46827023224966796	-4.677905384509519	0	Junction
ENSG00000107518.16	chr10:115215881-115220373(+)	ATRNL1	0.0819536020841796	0.39242744442312605	1.47904722160737	0.13996290198185599	0.46829349423293004	-4.80854824819067	0	Junction
ENSG00000085760.14	chr2:55254202-55254653(-)	MTIF2	0.0470219126625618	1.96553428138733	1.47901692534517	0.139970995552975	0.468297335932342	-5.181457547346531	0	Junction
ENSG00000092068.19	chr14:23138025-23139423(-)	SLC7A8	0.0768620928367584	0.738344686904034	1.47900431367192	0.1399743648367	0.468297335932342	-4.8839406704158606	0	Junction
ENSG00000126070.19	chr1:36008778-36008896(+)	AGO3	-0.0426191024096506	1.80727753290234	-1.47900000150807	0.13997551687136098	0.468297335932342	-5.13304798354682	0	Junction
ENSG00000141837.19	chr19:13312782-13317111(-)	CACNA1A	0.0537201045439396	1.57472038461341	1.4789954576365802	0.13997673081679998	0.468297335932342	-5.09263700751275	0	Junction
ENSG00000167685.14	chr19:56147209-56158493(+)	ZNF444	-0.11082144170816999	-0.19999045594379297	-1.47898208930993	0.139980302360029	0.468297335932342	-4.63713346912398	0	Junction
ENSG00000169379.15	chr3:94003909-94035330(+)	ARL13B	0.0755170201117978	0.289882533089394	1.4789745512586998	0.139982316291273	0.468297335932342	-4.763758707239259	0	Junction
ENSG00000048540.14	chr12:16600869-16606065(-)	LMO3	0.0414776665747675	4.6370338187764695	1.47894736280975	0.139989580379419	0.468311452347965	-5.57660838770823	0	Junction
ENSG00000254986.7	chr11:66493180-66493540(+)	DPP3	-0.0736749919147192	0.7111162249004941	-1.47893204510241	0.139993673024169	0.468314958853114	-4.8582202452246905	0	Junction
	chr7:100688308-100688450(-)		-0.062831428976807	1.0012368600626702	-1.47890865376232	0.139999922991923	0.468317131650427	-4.93121423306612	0	Junction
ENSG00000127481.14	chr1:19123061-19124540(-)	UBR4	0.041607418738175	2.19077862743404	1.47890682549054	0.14000041149972303	0.468317131650427	-5.2274193354734	0	Junction
ENSG00000197275.13	chr8:94404240-94405473(-)	RAD54B	0.13069698678779498	-0.809896034291204	1.4788914303605902	0.140004525076618	0.46832070782218	-4.54189182286657	0	Junction
	chrX:115727399-115730352(+)		-0.0969388951278262	1.0157883611887901	-1.47886428137813	0.14001177950900598	0.468334789896553	-5.002728590795111	0	Junction
ENSG00000110799.13	chr12:6071344-6072330(-)	VWF	0.0607543501612171	2.1615059501920197	1.47877484127796	0.14003568069659197	0.468360142127603	-5.23435088052205	0	Junction
ENSG00000100225.17	chr22:32484125-32485067(+)	FBXO7	-0.0338678159015201	3.5116697005527002	-1.4787728238876598	0.14003621984261902	0.468360142127603	-5.44427187717493	0	Junction
ENSG00000180263.13	chr12:95091810-95092698(-)	FGD6	0.0772184183836935	0.5802707905569661	1.4787719176623402	0.14003646203117	0.468360142127603	-4.82146572464723	0	Junction
ENSG00000196313.11	chr7:72881553-72890626(+)	POM121	-0.0645344561461746	1.4718221237516	-1.47876856027178	0.140037359295998	0.468360142127603	-5.05547797242208	0	Junction
ENSG00000107099.15	chr9:399260-404917(+)	DOCK8	-0.12881709020619803	-0.8996873119083549	-1.47876783488891	0.14003755315563002	0.468360142127603	-4.53623598137367	0	Junction
ENSG00000181409.11	chr17:81126818-81127582(-)	AATK	-0.104450297457595	0.0735922636433906	-1.47876755751811	0.14003762728343802	0.468360142127603	-4.72898610773497	0	Junction
ENSG00000124155.16	chr20:45416344-45416516(+)	PIGT	-0.0508051349646885	2.18971188614977	-1.4787532448937601	0.14004145239716198	0.468362751989249	-5.22850033987219	0	Junction
ENSG00000119314.15	chr9:112262600-112268048(-)	PTBP3	0.0386252695060851	2.9136632905013595	1.4787268956020803	0.14004849457583401	0.468376120841999	-5.35924993738193	0	Junction
ENSG00000114331.13	chr3:195308838-195320700(-)	ACAP2	-0.052553140934707	1.34229181458332	-1.4786907076556297	0.140058166704198	0.468398284487201	-5.02324575460924	0	Junction
ENSG00000165359.14	chrX:135556301-135569336(+)	INTS6L	0.12891871784231898	-1.12133069846922	1.47867454724589	0.140062486142121	0.468402546488071	-4.4791091318715	0	Junction
ENSG00000143952.19	chr2:63962444-63965834(-)	VPS54	0.0437336905963764	1.8332351262250701	1.47865821129751	0.14006685260349402	0.46840696555790506	-5.14207177595523	0	Junction
ENSG00000144935.14	chr3:142791159-142792823(+)	TRPC1	0.0578136752653473	1.17717651689228	1.47863290589387	0.14007361673228697	0.46841932211478005	-4.98898330227575	0	Junction
ENSG00000129911.8	chr19:1854761-1863040(-)	KLF16	-0.0781746765885903	1.23603985972597	-1.4786216038409998	0.140076637850024	0.46841932211478005	-4.99857122491037	0	Junction
ENSG00000217128.11	chr5:131706547-131709200(-)	FNIP1	-0.0427807515316152	2.29445984085383	-1.47857574031075	0.140088898008782	0.468438041132018	-5.24572835323362	0	Junction
ENSG00000068400.13	chrX:48978436-48981214(-)	GRIPAP1	-0.0347873466564348	3.38752096669405	-1.478568565148	0.14009081613572597	0.468438041132018	-5.4316747498969296	0	Junction
ENSG00000124749.16	chr6:56070799-56074231(-)	COL21A1	0.164433571974407	-1.56589288542518	1.47856648806339	0.140091371403844	0.468438041132018	-4.445670384992741	0	Junction
ENSG00000124785.8	chr6:5999205-6002352(-)	NRN1	0.0977052591868469	0.0521789664380514	1.4785463955171299	0.140096742842535	0.468445819227739	-4.69935543766454	0	Junction
ENSG00000113615.12	chr5:134686903-134688180(+)	SEC24A	-0.0709427728097645	0.6949282925689361	-1.47851386592727	0.140105439474187	0.46846471529435607	-4.84961155214251	0	Junction
ENSG00000082438.15	chr2:164722523-164727968(-)	COBLL1	-0.11471529819938699	-0.625508618046703	-1.47843792660678	0.140125743114467	0.468522419566641	-4.5551544016352805	0	Junction
ENSG00000164327.12	chr5:38950721-38952195(-)	RICTOR	-0.0491402746051481	1.67033777377752	-1.4784102402412098	0.140133146090045	0.468536987791013	-5.10740553565247	0	Junction
ENSG00000169629.11	chr2:112401849-112403965(-)	RGPD8	0.0615442464803256	1.87967744914662	1.4783853898811699	0.140139791011721	0.468549020874152	-5.16014923102359	0	Junction
ENSG00000076685.18	chr10:103100020-103101044(-)	NT5C2	0.0481043946083297	2.29356758441559	1.4783465150981399	0.140150186515786	0.46857359300986295	-5.249681274680469	0	Junction
ENSG00000167548.14	chr12:49034667-49034811(-)	KMT2D	-0.0463469587772547	2.07896810403651	-1.47828126223941	0.14016763711883098	0.46862175135414297	-5.20042857675589	0	Junction
ENSG00000122643.18	chr7:33015871-33017438(-)	NT5C3A	-0.0571172987121384	1.11085181035471	-1.47825492244539	0.14017468165788402	0.46863488092492	-4.96680149451924	0	Junction
ENSG00000154493.17	chr10:126461586-126503956(-)	C10orf90	-0.11134270355417998	0.00522374937726416	-1.47824379654696	0.140177657345148	0.46863488092492	-4.688946891133691	0	Junction
ENSG00000078403.16	chr10:21595441-21612347(+)	MLLT10	0.0662273115287178	0.82403058441902	1.47815860130626	0.14020044493276998	0.46868555400788503	-4.89053051916315	0	Junction
ENSG00000063244.12	chr19:55662619-55663605(+)	U2AF2	-0.0339164007871456	2.9203915029895495	-1.47815614790764	0.140201101197673	0.46868555400788503	-5.36069882859072	0	Junction
ENSG00000170876.7	chr3:14129562-14130821(+)	TMEM43	-0.0582104723852762	0.989062777963703	-1.4781453369783701	0.140203993064793	0.46868555400788503	-4.9351959044078795	0	Junction
ENSG00000115307.16	chr2:74527060-74527247(-)	AUP1	-0.035437198209387	3.09568371772325	-1.47814156472478	0.14020500213376802	0.46868555400788503	-5.390042261695809	0	Junction
ENSG00000197933.12	chr19:11725328-11738816(-)	ZNF823	0.11987392598008399	-0.7631372828121129	1.47810350628158	0.140215182991702	0.468709401388586	-4.5403775587590705	0	Junction
ENSG00000100897.17	chr14:24114925-24115542(+)	DCAF11	-0.0770441056153251	0.5614294662792559	-1.47806931655108	0.140224329433017	0.46872978997422493	-4.83849824014976	0	Junction
ENSG00000156787.16	chr8:123105465-123109316(+)	TBC1D31	0.0565218308561197	1.24125367534718	1.47801800678471	0.14023805669328301	0.46876548970738896	-4.99810911878723	0	Junction
ENSG00000160145.15	chr3:124461957-124462523(+)	KALRN	0.0437136450452666	2.45291750484646	1.4779855131489301	0.140246750479396	0.4687743222859221	-5.28573828414707	0	Junction
ENSG00000110881.11	chr12:50077364-50077999(+)	ASIC1	-0.0537413488973874	1.88086906472536	-1.47798535051898	0.140246793992657	0.4687743222859221	-5.1589116286438	0	Junction
ENSG00000064666.14	chr19:1031193-1032391(+)	CNN2	0.144129912408287	-0.928722615114659	1.47793026938912	0.140261532096286	0.46881339739061995	-4.5184226250806905	0	Junction
ENSG00000183111.11	chr5:149622063-149624011(+)	ARHGEF37	-0.0633027761176211	1.44962992648318	-1.47789792030278	0.14027018832566102	0.46882320761194496	-5.05126283072141	0	Junction
ENSG00000102302.7	chrX:54470761-54471313(-)	FGD1	-0.10761138312503099	-0.5708758870219549	-1.47788797088449	0.140272850754194	0.46882320761194496	-4.55899093724614	0	Junction
ENSG00000102699.5	chr13:24449818-24452405(-)	PARP4	-0.075174576229413	0.44898226539063396	-1.47788513188033	0.140273610468648	0.46882320761194496	-4.78901444218695	0	Junction
ENSG00000133243.8	chr19:1997464-2015296(-)	BTBD2	-0.0451733691723512	2.79169252955585	-1.47782712263458	0.140289134376108	0.4688570080295771	-5.340201846072519	0	Junction
ENSG00000183604.14	chr16:30293197-30294114(-)	SMG1P5	-0.11422320298918501	0.598960768122816	-1.4778245620168	0.140289819655955	0.4688570080295771	-4.8163868490076105	0	Junction
ENSG00000259529.1	chr14:24162325-24162965(+)	RP11-468E2.4	-0.0585993628010362	2.62669724596887	-1.47780146994528	0.14029599973889498	0.468867475446151	-5.313797606786769	0	Junction
ENSG00000163945.15	chr4:1376169-1380046(+)	UVSSA	-0.11987208936712401	-0.7927713330424591	-1.47778774926278	0.14029967187610598	0.468869561066764	-4.51848483989613	0	Junction
ENSG00000184634.15	chrX:71132207-71132376(+)	MED12	-0.0637012961842662	0.9570175825916469	-1.4777745130898499	0.14030321441185997	0.468871213489123	-4.91925177986821	0	Junction
ENSG00000171824.13	chr1:11082879-11087447(-)	EXOSC10	-0.0570694680723568	1.23669857511377	-1.47775217969798	0.14030919188831198	0.46887507215261204	-4.9955478790220305	0	Junction
ENSG00000164733.20	chr8:11853480-11868000(-)	CTSB	0.0574965771669449	3.9782770246708195	1.47773626752213	0.140313450862341	0.46887507215261204	-5.508992047960731	0	Junction
ENSG00000102081.13	chrX:147932764-147936503(+)	FMR1	0.0343627219381885	3.14231933488039	1.47772996039586	0.14031513902408702	0.46887507215261204	-5.39878156738544	0	Junction
ENSG00000104517.12	chr8:102265279-102266946(-)	UBR5	0.0403742722114728	2.6058403688677703	1.4777197630398702	0.14031786847564098	0.46887507215261204	-5.31445965695538	0	Junction
ENSG00000107758.15	chr10:73444823-73446491(-)	PPP3CB	0.0368611364724777	4.31326691674065	1.4777119494374698	0.14031995991308302	0.46887507215261204	-5.54292410578357	0	Junction
ENSG00000114541.14	chr3:69216350-69218321(-)	FRMD4B	-0.0621496695089498	1.6163398949362	-1.4776922223453501	0.14032524029642998	0.46887507215261204	-5.09401178297018	0	Junction
ENSG00000109762.15	chr4:185320865-185323527(+)	SNX25	0.0523469111891228	1.4264703734543	1.47769048323985	0.14032570581303302	0.46887507215261204	-5.059295291796469	0	Junction
ENSG00000204394.12	chr6:31791972-31792216(-)	VARS	-0.0576467681322899	1.31270216426236	-1.4776609495158601	0.14033361146082302	0.46889130246668304	-5.026456765779019	0	Junction
	chr4:16320147-16322862(+)		0.0664050861346076	2.08793240835087	1.47763121627646	0.14034157086274	0.46890760675085297	-5.20464108446343	0	Junction
ENSG00000070501.11	chr8:42338686-42344952(+)	POLB	0.0787835269713365	0.19238453752528198	1.4776199465946	0.14034458777708	0.46890760675085297	-4.7548922227964505	0	Junction
ENSG00000179818.13	chr2:70032256-70051202(-)	PCBP1-AS1	-0.0790373310669371	0.5962736028684449	-1.47759822273678	0.14035040343466101	0.468916852551786	-4.819782380083611	0	Junction
ENSG00000162434.11	chr1:64844890-64845512(-)	JAK1	0.0338233078179719	2.96413731988594	1.47758642858253	0.140353560905881	0.4689172170267829	-5.37404625589697	0	Junction
ENSG00000106290.14	chr7:100113770-100113867(-)	TAF6	-0.0442656247564184	2.16013045016486	-1.47754586419909	0.14036442101586302	0.46894154259634396	-5.21837892793212	0	Junction
ENSG00000197555.9	chr14:71671693-71672347(+)	SIPA1L1	0.0327868517078947	4.1707406273972305	1.47753226361688	0.14036806238048402	0.46894154259634396	-5.52899443169264	0	Junction
ENSG00000137764.19	chr15:67692553-67693517(+)	MAP2K5	0.0332339392165841	3.74979208040991	1.4775250733201297	0.14036998751079902	0.46894154259634396	-5.47618435075387	0	Junction
ENSG00000112561.17	chr6:41687170-41687752(-)	TFEB	-0.0629964911524467	1.2029460342448501	-1.47750821387129	0.14037450154019698	0.468946438331687	-4.99695512091907	0	Junction
ENSG00000139718.10	chr12:121827651-121827734(+)	SETD1B	-0.117672957614789	-0.6651051074027471	-1.4774783897214498	0.14038248707513198	0.468962214535447	-4.54675841113688	0	Junction
ENSG00000120693.13	chr13:36853676-36865536(-)	SMAD9	0.0908600767014725	0.568637212608787	1.47745943702514	0.14038756191736498	0.468962214535447	-4.84719819085087	0	Junction
ENSG00000040275.16	chr5:169598580-169598971(+)	SPDL1	-0.0779636284124186	0.555605231002476	-1.4774522523013	0.14038948576192903	0.468962214535447	-4.81377953588445	0	Junction
ENSG00000114859.15	chr3:184347022-184352012(-)	CLCN2	-0.11714730829602499	-0.929278042938841	-1.4774450337464198	0.140391418685892	0.468962214535447	-4.50450827090485	0	Junction
ENSG00000137168.7	chr6:36871873-36874716(-)	PPIL1	0.0390465331097273	2.8531862251422	1.47742926436432	0.14039564134999402	0.468966136037498	-5.353950656826131	0	Junction
ENSG00000217128.11	chr5:131719061-131719316(-)	FNIP1	-0.041902871320086	2.46157167316394	-1.4774170125171202	0.140398922169913	0.46896691137815705	-5.28364530308046	0	Junction
ENSG00000117226.11	chr1:89020744-89022683(-)	GBP3	0.145385121832256	-0.11528301961542599	1.47734914562475	0.14041709675092998	0.469017434427981	-4.6801105284123	0	Junction
ENSG00000168268.10	chr3:52528540-52528636(-)	NT5DC2	0.0898944463331021	0.181619844512658	1.47728760268469	0.14043357936423098	0.46903191534297706	-4.72260366474447	0	Junction
ENSG00000100802.14	chr14:22990128-22995947(-)	C14orf93	-0.12777125625209101	-1.30164722725721	-1.4772786671003701	0.14043597264320598	0.46903191534297706	-4.45858479162536	0	Junction
ENSG00000150991.14	chr12:124913766-124914586(-)	UBC	-0.0887606243999104	0.41682359431847	-1.47725026940372	0.140443578802607	0.46903191534297706	-4.796765597450269	0	Junction
ENSG00000112290.12	chr6:110113461-110127468(-)	WASF1	0.0420570460668462	3.65211060318116	1.4772475337867002	0.140444311538659	0.46903191534297706	-5.46565962225981	0	Junction
ENSG00000185008.17	chr3:77644905-77646053(+)	ROBO2	0.0614002959889141	1.2454119514503401	1.47723408050598	0.14044791504793303	0.46903191534297706	-5.04758195027573	0	Junction
ENSG00000141503.15	chr17:4878383-4880983(+)	MINK1	0.032421003139562005	4.11113163733844	1.47722410774048	0.140450586334856	0.46903191534297706	-5.52459748346165	0	Junction
ENSG00000160877.5	chr19:13137576-13138146(+)	NACC1	-0.040552282293182	2.66217877793909	-1.47721984302672	0.140451728685341	0.46903191534297706	-5.31894931316459	0	Junction
ENSG00000084073.8	chr1:40290998-40292444(+)	ZMPSTE24	0.0453032410751745	2.03425977919335	1.47721632883065	0.140452670006802	0.46903191534297706	-5.1955337185542	0	Junction
ENSG00000131115.15	chr19:44229817-44234701(+)	ZNF227	-0.0625497487102832	0.8274055941139141	-1.47720747938826	0.140455040462433	0.46903191534297706	-4.89111010286154	0	Junction
ENSG00000204524.6	chr19:57240922-57243922(+)	ZNF805	-0.0812265562216438	0.000193498775874034	-1.4772030106200098	0.14045623750065198	0.46903191534297706	-4.67725722448353	0	Junction
ENSG00000107262.17	chr9:33259034-33261086(-)	BAG1	0.0330306627624423	4.06019506295254	1.47719271830816	0.140458994507471	0.46903191534297706	-5.5154364453755305	0	Junction
ENSG00000111879.18	chr6:118960185-118961760(-)	FAM184A	0.0777529001768667	0.8665837342214109	1.4771832531737599	0.140461529974726	0.46903191534297706	-4.90523889860979	0	Junction
ENSG00000256500.5	chr14:103673432-103675551(+)	RP11-73M18.2	0.0273693024007278	4.9894840989422	1.4771754265215702	0.140463626561227	0.46903191534297706	-5.61430502253949	0	Junction
ENSG00000196116.7	chr9:97428673-97430932(+)	TDRD7	0.073195609657919	0.901637448820566	1.4771705427556598	0.14046493482602	0.46903191534297706	-4.91483559098791	0	Junction
ENSG00000176438.12	chr14:95466241-95467794(-)	SYNE3	-0.090126493112498	0.009112542773816741	-1.47715981555955	0.14046780846381698	0.46903191534297706	-4.69024490424533	0	Junction
ENSG00000132781.17	chr1:45332688-45332762(-)	MUTYH	-0.0747123932269149	0.27068880693489	-1.4771508203857402	0.140470218156578	0.46903191534297706	-4.74185260244818	0	Junction
ENSG00000053254.15	chr14:89162970-89180700(-)	FOXN3	-0.0603984891224325	1.33520745465655	-1.47708593743646	0.140487600419673	0.4690797728360371	-5.01849982192533	0	Junction
ENSG00000172890.11	chr11:71477439-71478394(+)	NADSYN1	-0.129059114705055	-0.41113388049281296	-1.4770248818470202	0.14050395884263198	0.469117098805985	-4.5910350639834805	0	Junction
ENSG00000100095.18	chr22:26347914-26351051(+)	SEZ6L	0.0951769135737644	-0.0188626502885557	1.4770214485209199	0.14050487876606102	0.469117098805985	-4.679016331914401	0	Junction
ENSG00000152061.23	chr1:174957550-174969276(+)	RABGAP1L	0.0384962006277217	2.66848238710093	1.47698855454575	0.14051369259463	0.46913634370171203	-5.32621834480817	0	Junction
ENSG00000085998.13	chr1:46192959-46193173(-)	POMGNT1	-0.0366994658311017	2.97754057616875	-1.47697222766298	0.140518067485765	0.46914076769973906	-5.37226985461537	0	Junction
ENSG00000092531.9	chr15:42495714-42511832(+)	SNAP23	-0.0556290180437972	1.9590510683880902	-1.47692938195276	0.140529548763981	0.469168916736177	-5.17580168321638	0	Junction
ENSG00000196700.8	chr20:63964717-63966140(-)	ZNF512B	-0.0596753538044045	1.20085055231642	-1.4768914804460902	0.14053970575772698	0.469185057198544	-4.99458257608999	0	Junction
ENSG00000058063.15	chr3:182902567-182905793(+)	ATP11B	0.11498056592850098	-0.731732689042798	1.4768827202808703	0.140542053421647	0.469185057198544	-4.55990953421789	0	Junction
ENSG00000111877.17	chr6:118924128-118931419(-)	MCM9	-0.130737407112334	-1.2757956519666498	-1.4768771969111398	0.140543533662243	0.469185057198544	-4.4618367915256	0	Junction
ENSG00000188917.14	chrX:101041372-101042041(-)	TRMT2B	0.0908741888759716	0.0917859949165672	1.47685927407497	0.14054833699225303	0.469190909911963	-4.7082112495290795	0	Junction
ENSG00000006042.11	chr17:32931660-32933173(+)	TMEM98	-0.0657159611564257	2.77795290039894	-1.47684308660365	0.140552675352458	0.46919521020164706	-5.33661469416193	0	Junction
ENSG00000111215.11	chr12:11121181-11124070(-)	PRR4	-0.264469676469852	-1.09162697343065	-1.4768069396702002	0.140562363367094	0.469204451345744	-4.49003451194222	0	Junction
ENSG00000163093.11	chr2:169487135-169487805(+)	BBS5	0.0490021374856786	1.75545200043842	1.4768061081942498	0.140562586223354	0.469204451345744	-5.1336951935797694	0	Junction
ENSG00000107719.8	chr10:70539763-70541101(+)	PALD1	-0.0916578834465123	0.355071244685899	-1.47679861579365	0.140564594385607	0.469204451345744	-4.77455011783769	0	Junction
ENSG00000107954.10	chr10:103585226-103589513(+)	NEURL1	-0.0620772351957881	2.42163250264052	-1.4767178933695702	0.140586231543039	0.469265783202503	-5.27420885969772	0	Junction
ENSG00000163933.9	chr3:53092071-53092368(-)	RFT1	-0.0750524102601931	0.364121646271188	-1.47670730635184	0.140589069519827	0.469265783202503	-4.7797650036818	0	Junction
ENSG00000143870.12	chr2:10793203-10797080(-)	PDIA6	0.0378017634276436	3.50110751295529	1.47664366393783	0.140606130562585	0.469312546842634	-5.45033151336794	0	Junction
ENSG00000138709.17	chr4:128077963-128091000(+)	LARP1B	0.142422077825548	-1.27889351553618	1.47661732674727	0.140613191415017	0.4693259307269961	-4.466071790768691	0	Junction
ENSG00000126461.14	chr19:49654432-49654651(+)	SCAF1	-0.0415722509653669	2.64861535800442	-1.47659857257996	0.1406182194685	0.46933252928619196	-5.3191153249775995	0	Junction
ENSG00000163520.13	chr3:13626580-13627831(+)	FBLN2	0.10025439506982599	0.11068473588604699	1.4765583390726	0.140629006671486	0.46935834909070095	-4.7229275368667	0	Junction
ENSG00000173085.13	chr4:83267775-83269859(-)	COQ2	0.0899388789723746	-0.3715437167462079	1.47653435230861	0.14063543818440197	0.46936601672297606	-4.61535804521762	0	Junction
ENSG00000108055.9	chr10:110591133-110593072(+)	SMC3	0.041674568787385	1.9689376547424702	1.47652452641324	0.140638072843486	0.46936601672297606	-5.18419227025945	0	Junction
ENSG00000144744.16	chr3:69063138-69063438(-)	UBA3	-0.0416621112903759	2.23714513812087	-1.47651001999272	0.140641962581324	0.46936601672297606	-5.23939252600725	0	Junction
ENSG00000101997.12	chrX:49243463-49246730(+)	CCDC22	-0.0912599499418508	-0.0594655711979086	-1.47650425195786	0.140643509239799	0.46936601672297606	-4.66178266624321	0	Junction
ENSG00000167323.10	chr11:4055638-4059280(+)	STIM1	0.0398611470480362	3.21377607577421	1.4764677741407901	0.14065329081712802	0.46938847702401104	-5.41147350843216	0	Junction
ENSG00000134871.17	chr13:110462187-110462277(+)	COL4A2	0.133524728385265	-0.7954353322202109	1.47645250326258	0.140657385880289	0.46939195971440395	-4.54702579731419	0	Junction
ENSG00000175556.16	chrX:118990561-119006120(+)	LONRF3	0.10690178809529301	-0.660763919220235	1.47638296704267	0.14067603398823	0.469444006600127	-4.55384015857288	0	Junction
ENSG00000067141.16	chr15:73289239-73293389(+)	NEO1	-0.0574755493788019	2.03558071968555	-1.4763643717860901	0.140681021156684	0.469450464876822	-5.1983054476840005	0	Junction
ENSG00000106397.11	chr7:101215153-101215907(-)	PLOD3	-0.0742898054444079	1.04842172145078	-1.47633008726801	0.14069021647592803	0.46947096510498504	-4.94815348114474	0	Junction
ENSG00000170889.13	chr19:54201282-54201486(+)	RPS9	-0.0311951826063609	6.32002791181187	-1.47631541171153	0.140694152692521	0.469473915658192	-5.744866421556241	0	Junction
ENSG00000224078.12	chr15:25100891-25103858(+)	SNHG14	0.0912860741940742	1.5891915898623703	1.4762907770596498	0.14070076028730302	0.46948577985237205	-5.09199192453589	0	Junction
ENSG00000179094.14	chr17:8150846-8156306(-)	PER1	-0.11025519117968799	-0.257960536208933	-1.4762501996601498	0.140711644625387	0.469504949144846	-4.62860786007506	0	Junction
ENSG00000105397.13	chr19:10362658-10364613(-)	TYK2	-0.0562633319839267	1.1160774703741299	-1.476246602451	0.140712609559406	0.469504949144846	-4.963657946603889	0	Junction
ENSG00000121289.17	chr19:32926274-32926933(-)	CEP89	0.0739804601926921	0.10388947763418499	1.4762155870846299	0.14072092949387802	0.46952252520217297	-4.71094888491981	0	Junction
ENSG00000035687.9	chr1:244437769-244451634(-)	ADSS	0.0619908381093302	1.0376141588346601	1.4761935692148997	0.140726836062245	0.46952782022305295	-4.95644715778365	0	Junction
ENSG00000215252.11	chr15:34528078-34528188(-)	GOLGA8B	0.0836710511288866	1.8575208208100102	1.47618503025291	0.14072912679688002	0.46952782022305295	-5.16039398636484	0	Junction
ENSG00000108506.11	chr17:61926663-61927653(-)	INTS2	0.100041465116017	-0.41943925977933794	1.4761755371922498	0.140731673519936	0.46952782022305295	-4.5991221782354295	0	Junction
ENSG00000099998.17	chr22:24226768-24231383(-)	GGT5	0.116874079852054	-0.33570816984261	1.47615272445745	0.14073779368505202	0.469538055254151	-4.63447344804445	0	Junction
ENSG00000135597.18	chr6:138905133-138907494(-)	REPS1	0.0448002483636786	2.18725632088826	1.47612997176799	0.140743897945946	0.469548236781799	-5.23290503083964	0	Junction
ENSG00000060237.16	chr12:890511-894561(+)	WNK1	-0.0595223411112563	1.12832253961599	-1.47610939636821	0.140749418243341	0.46955106971947796	-4.9658008925627195	0	Junction
ENSG00000146457.14	chr6:159748370-159753459(+)	WTAP	0.0657008379584727	1.19713234889689	1.4760961515511701	0.140752971863157	0.46955106971947796	-4.98977462958838	0	Junction
ENSG00000101290.13	chr20:5182446-5183060(+)	CDS2	0.0314273922736451	3.96867847025924	1.47609267514086	0.14075390460481	0.46955106971947796	-5.50698945215743	0	Junction
ENSG00000159348.12	chr1:202962700-202963065(-)	CYB5R1	-0.0427340939080449	2.46346722464285	-1.4760751416328899	0.140758609022463	0.46955658034525394	-5.28594985290458	0	Junction
ENSG00000196369.10	chr1:144914755-145092834(-)	SRGAP2B	0.34816414197553197	-2.10399187544684	1.47603952126141	0.140768166702432	0.46956875938070497	-4.41640604333843	0	Junction
ENSG00000109576.13	chr4:170066479-170067326(-)	AADAT	0.0829777280897584	0.17915122615358398	1.47603814638347	0.14076853562056502	0.46956875938070497	-4.725769577626161	0	Junction
ENSG00000078328.19	chr16:7607339-7630602(+)	RBFOX1	0.0435399436485994	3.8658066728412	1.4760274053238898	0.14077141777241198	0.46956875938070497	-5.49707193724559	0	Junction
ENSG00000107554.16	chr10:99908095-99908952(-)	DNMBP	0.10648593045556198	-0.656301056904143	1.4759671519588797	0.140787586421007	0.469603097873705	-4.55286547107955	0	Junction
ENSG00000137145.20	chr9:19289291-19290703(+)	DENND4C	0.0650713848465314	0.9727665311644029	1.4759564680226103	0.14079045354430703	0.469603097873705	-4.93701420586794	0	Junction
ENSG00000198887.8	chr9:70298222-70300045(+)	SMC5	0.0593722005344534	1.3434989963166601	1.47594681020361	0.140793045339272	0.469603097873705	-5.0299182499035995	0	Junction
ENSG00000115155.16	chr2:26474111-26474512(-)	OTOF	-0.0745122643999481	1.7847728210183	-1.47594353821967	0.140793923424914	0.469603097873705	-5.14641006397589	0	Junction
ENSG00000131409.12	chr19:50551308-50567943(-)	LRRC4B	-0.146054919334981	-1.2599729075136599	-1.47593163124477	0.140797118874714	0.46960357352348103	-4.47623802429905	0	Junction
ENSG00000070882.12	chr7:24815204-24816609(-)	OSBPL3	0.131681813642123	-0.588763073196545	1.4758851634796	0.14080958986662698	0.46963498539133897	-4.5686103035393	0	Junction
ENSG00000183826.16	chr6:38175183-38192518(-)	BTBD9	-0.039539150417866	2.7167797505099904	-1.4758564593304	0.140817293895594	0.469650497235371	-5.33446702943406	0	Junction
ENSG00000049449.8	chr11:32103481-32104364(+)	RCN1	0.0465578086665224	3.66733301253806	1.47584214899433	0.140821134829232	0.469653124582239	-5.472422096784871	0	Junction
ENSG00000116194.12	chr1:178853788-178864953(-)	ANGPTL1	-0.175783431535328	-1.4429609557661298	-1.4758012648202699	0.14083210869977802	0.469679540385554	-4.45122333158236	0	Junction
ENSG00000157601.13	chr21:41446142-41449136(+)	MX1	-0.0799114335965219	2.39416153272212	-1.4757861339008302	0.140836170212504	0.46968290261113105	-5.2761170090894405	0	Junction
ENSG00000203485.12	chr14:104701757-104703104(+)	INF2	-0.0487491332618832	2.94228366767083	-1.47575728557848	0.140843914065703	0.46969365948158004	-5.369323892914151	0	Junction
ENSG00000113648.16	chr5:135350914-135360496(-)	H2AFY	0.0332001731384433	2.8992374920596404	1.47575136809138	0.140845502557496	0.46969365948158004	-5.36473101379487	0	Junction
ENSG00000143751.9	chr1:225985524-225987895(-)	SDE2	-0.0589968028329795	1.4326719946642	-1.47568504830312	0.14086330640489902	0.469742848329293	-5.04907209081454	0	Junction
ENSG00000054277.13	chr1:241597998-241604259(-)	OPN3	-0.12290634351313301	-1.07807169492212	-1.4756159786143002	0.14088185032217498	0.469794502933265	-4.50199375015429	0	Junction
ENSG00000118418.14	chr6:79201727-79202275(-)	HMGN3	0.0480518961916881	2.82142853380553	1.47559968554125	0.140886224981661	0.469798906520789	-5.351768313186071	0	Junction
ENSG00000069248.11	chr1:229499819-229500755(-)	NUP133	-0.044734468934043	2.0891716191462297	-1.4755758264769798	0.140892631284759	0.46981008448501094	-5.209801773295889	0	Junction
ENSG00000143669.13	chr1:235787374-235788700(-)	LYST	0.0531585871122061	1.64773564347472	1.4755508676855	0.14089933311189	0.469815594471303	-5.11177628811499	0	Junction
ENSG00000144357.16	chr2:169875950-169877493(+)	UBR3	0.0350043961868623	3.1518092697697697	1.4755410182249902	0.14090197791429	0.469815594471303	-5.400535974690911	0	Junction
ENSG00000118263.14	chr2:207124405-207165466(-)	KLF7	0.0607696217695151	1.25926211771127	1.47552906408387	0.140905187922404	0.469815594471303	-5.00851974541434	0	Junction
ENSG00000135596.17	chr6:109444996-109445196(-)	MICAL1	-0.0707928522501574	0.980620565406652	-1.47552417579754	0.140906500574897	0.469815594471303	-4.93159670912257	0	Junction
ENSG00000088833.17	chr20:1464427-1466719(-)	NSFL1C	-0.0539784580258654	1.70797585473179	-1.47551118472025	0.140909989117319	0.46981704256917894	-5.12856582988443	0	Junction
ENSG00000254681.6	chr16:18379728-18379907(-)	PKD1P5	-0.0963091488762576	1.5984831863763702	-1.47548669594864	0.140916565359739	0.469828785279966	-5.08615080228333	0	Junction
ENSG00000185033.14	chr15:90217603-90217766(+)	SEMA4B	0.0548745581198826	1.69574508513068	1.4754685095165199	0.140921449318068	0.46983488537326795	-5.12016494471521	0	Junction
ENSG00000168172.8	chr8:43002142-43007846(+)	HOOK3	0.0408027856326502	2.3347271518746	1.4754404794954399	0.140928977023735	0.469849799316762	-5.26024163080387	0	Junction
ENSG00000253846.2	chr5:141415612-141494806(+)	PCDHGA10	-0.12660328373605498	-0.5390596884962771	-1.4754245642963002	0.140933251326863	0.46985386617587	-4.56695612071983	0	Junction
ENSG00000197008.9	chr7:64794572-64831450(+)	ZNF138	-0.107339585729232	0.0754341901023358	-1.47537992646491	0.140945240125574	0.46988069581135494	-4.71085724183101	0	Junction
ENSG00000115504.14	chr2:62988039-62990715(+)	EHBP1	0.0466086785802205	2.4718137508695097	1.4753718544034198	0.140947408198456	0.46988069581135494	-5.29173768904364	0	Junction
ENSG00000147459.17	chr8:25278666-25292023(+)	DOCK5	-0.0628836837343569	2.07147640061103	-1.4753591950121498	0.14095080843288096	0.469881847889993	-5.19964121617428	0	Junction
ENSG00000136738.14	chr10:17700280-17704430(+)	STAM	-0.0425522923677467	2.47559604405915	-1.4753473840973401	0.14095398082885	0.46988224039957105	-5.2892770426698394	0	Junction
ENSG00000105662.15	chr19:18760229-18765403(+)	CRTC1	-0.0983621885744921	0.104991663180128	-1.4752717953839098	0.140974285161432	0.46993974244137504	-4.71122834472797	0	Junction
ENSG00000173064.11	chr12:112243762-112243873(-)	HECTD4	0.0384832777436272	2.65221201861454	1.4752513001627499	0.14097979089333	0.46994791171859895	-5.32503007760703	0	Junction
ENSG00000197822.10	chr5:69504295-69509140(+)	OCLN	0.116746605885754	-0.279824168058708	1.4751828828668099	0.14099817136916198	0.46999899691987107	-4.63430548184073	0	Junction
ENSG00000154479.12	chr2:169662437-169665003(-)	CCDC173	0.110769561612358	0.0997742994936597	1.47516406112373	0.141003228201383	0.470005668242997	-4.71286402366538	0	Junction
ENSG00000152223.12	chr18:45908082-45910520(-)	EPG5	0.0608443041594907	0.884773410776891	1.47508413195849	0.141024704306214	0.47006305598280995	-4.91681039202332	0	Junction
ENSG00000136267.13	chr7:14338711-14345300(-)	DGKB	0.0449995519431982	4.70494838013494	1.4750772394396001	0.141026556369944	0.47006305598280995	-5.59080943552135	0	Junction
ENSG00000132466.17	chr4:73078891-73085248(-)	ANKRD17	0.0378053953256733	3.1248200952325202	1.47499543200282	0.141048539982949	0.470126143807873	-5.4011180667890795	0	Junction
ENSG00000148339.12	chr9:128106258-128106352(+)	SLC25A25	-0.0719125869081171	2.4904661619602404	-1.4749750246921203	0.14105402432708802	0.470133175142483	-5.28834083917578	0	Junction
ENSG00000198947.15	chrX:32310277-32343133(-)	DMD	-0.0899846987649269	0.42606900595639796	-1.4749648375791398	0.14105676211507198	0.470133175142483	-4.778043909455611	0	Junction
ENSG00000175305.17	chr8:94894248-94895176(-)	CCNE2	-0.105776444148136	-0.0461439792008147	-1.47494979816243	0.14106080403529997	0.470136460127616	-4.7041283613441305	0	Junction
ENSG00000100577.18	chr14:77321184-77324869(+)	GSTZ1	-0.090760535432297	0.273592439227977	-1.4748963286925199	0.141075174952852	0.47017416936675305	-4.77356518209766	0	Junction
ENSG00000234665.8	chr9:62869305-62878108(-)		-0.21207138207380302	-1.8231551934259	-1.4748400854341999	0.141090292597073	0.47021215995269394	-4.4493806631213495	0	Junction
ENSG00000137494.13	chr11:83198643-83206057(+)	ANKRD42	0.0632887060896841	1.1221474192786298	1.4748311756352201	0.14109268757963	0.47021215995269394	-4.98649132955466	0	Junction
ENSG00000138378.17	chr2:191031517-191032957(-)	STAT4	0.0872226478683585	0.0905176237606297	1.47475565752353	0.14111298835032002	0.4702570982238471	-4.76510460185742	0	Junction
ENSG00000100003.17	chr22:30410680-30415758(+)	SEC14L2	0.0572589428696676	2.3206747716213103	1.4747533678712499	0.141113603889605	0.4702570982238471	-5.26006421815482	0	Junction
ENSG00000100528.11	chr14:54430405-54432107(-)	CNIH1	0.0332793868118442	3.1885321608108503	1.4747468984449499	0.141115343110761	0.4702570982238471	-5.40743432720876	0	Junction
ENSG00000185736.15	chr10:1217120-1233693(-)	ADARB2	-0.17418624476971398	0.613584341068364	-1.47466315903299	0.141137856855888	0.47030501085952403	-4.832193319515571	0	Junction
ENSG00000136731.12	chr2:128145968-128152783(+)	UGGT1	0.0461893600376882	1.8450827937919598	1.47466035579808	0.141138610567071	0.47030501085952403	-5.16064746379467	0	Junction
ENSG00000068400.13	chrX:48990004-48990684(-)	GRIPAP1	-0.0398083838936852	2.8296168341461803	-1.4746593053503103	0.14113889300379098	0.47030501085952403	-5.3529622170313	0	Junction
ENSG00000130958.11	chr9:96345402-96351102(-)	SLC35D2	-0.0829768822203777	0.442600031715502	-1.47462827431761	0.141147236597841	0.470322625198486	-4.79922106350071	0	Junction
ENSG00000174996.11	chr11:66266491-66267173(+)	KLC2	0.127634793615824	-1.22108365155773	1.47461164354224	0.14115170842128902	0.47032733776464497	-4.49553150825795	0	Junction
ENSG00000036257.12	chr2:224503073-224503651(-)	CUL3	0.03848391757006	2.8539667289241897	1.47456426603801	0.141164448284438	0.47033545059711096	-5.35643582123421	0	Junction
ENSG00000175899.14	chr12:9068843-9069744(-)	A2M	-0.058232395968756	4.415069552925639	-1.47456102201518	0.14116532063821302	0.47033545059711096	-5.55898199372327	0	Junction
ENSG00000165168.7	chrX:37782184-37783489(+)	CYBB	0.0860574568303115	0.6727869369269741	1.4745564736366499	0.141166543754729	0.47033545059711096	-4.92695458426346	0	Junction
ENSG00000005884.17	chr17:50070931-50071310(+)	ITGA3	-0.0847478333806294	0.17144163974552803	-1.47454843845097	0.14116870453777403	0.47033545059711096	-4.73081438027997	0	Junction
ENSG00000086991.12	chr11:89440716-89444134(-)	NOX4	0.0906982585031469	-0.19765173719603402	1.4745457362798	0.141169431198236	0.47033545059711096	-4.639565217323599	0	Junction
ENSG00000165416.14	chr13:52676321-52679973(+)	SUGT1	0.0282925922334011	3.82616170042959	1.4744875465885499	0.141185080110783	0.470367736877795	-5.4915877125914	0	Junction
ENSG00000198467.13	chr9:35685340-35685433(-)	TPM2	-0.0673538205373792	1.8145720634088898	-1.4744788034373602	0.141187431515925	0.470367736877795	-5.14509598703116	0	Junction
ENSG00000125753.13	chr19:45523696-45523840(+)	VASP	0.080569962409132	0.463419800377599	1.4744578382306102	0.141193070074639	0.470367736877795	-4.80963330419673	0	Junction
ENSG00000130475.14	chr19:17774284-17774393(+)	FCHO1	-0.0547548415482918	1.6311430846480501	-1.47445370257355	0.141194182373488	0.470367736877795	-5.10166721606719	0	Junction
ENSG00000115091.11	chr2:113951846-113955622(+)	ACTR3	0.0288779892924176	4.2095632472206095	1.47444810458734	0.141195687981444	0.470367736877795	-5.53612318750278	0	Junction
ENSG00000089597.16	chr11:62634376-62634820(-)	GANAB	-0.0668430094224376	1.00956165713818	-1.4744245897677999	0.14120201255165898	0.470367736877795	-4.9462814750552	0	Junction
ENSG00000010256.10	chr3:48600841-48600974(-)	UQCRC1	-0.0298867044873461	4.09011890748767	-1.47441707993873	0.141204032449118	0.470367736877795	-5.522527724224019	0	Junction
ENSG00000168876.8	chr11:94496952-94498070(+)	ANKRD49	-0.0931659591222768	-0.25751294901867106	-1.47440164405515	0.14120818426502696	0.470367736877795	-4.64449909641599	0	Junction
ENSG00000166501.12	chr16:24172362-24174517(+)	PRKCB	-0.0542165075181456	5.74261241642566	-1.47439878281367	0.14120895386837398	0.470367736877795	-5.698609120892611	0	Junction
ENSG00000011275.18	chr7:5725439-5729431(-)	RNF216	0.0368695184565108	2.84857629074081	1.4743937008158001	0.14121032080836	0.470367736877795	-5.358457268408269	0	Junction
ENSG00000130723.17	chr9:131488097-131491424(+)	PRRC2B	-0.0341003281977251	3.413034523995	-1.4743846409691101	0.14121275772308403	0.470367736877795	-5.44083859909891	0	Junction
ENSG00000149476.15	chr11:61345367-61345461(+)	TKFC	-0.0731088315977808	0.346311809322026	-1.47432483265853	0.14122884575793804	0.470411138510995	-4.768837978613269	0	Junction
ENSG00000100722.18	chr14:88607364-88609266(+)	ZC3H14	-0.0360747056587449	2.66647051682686	-1.47427323912285	0.141242725209604	0.470447181979675	-5.325340218037651	0	Junction
ENSG00000103248.18	chr16:86546650-86548463(-)	MTHFSD	-0.0866794671134653	-0.19513861526592802	-1.47423760760672	0.14125231124785	0.47046489068805397	-4.63680641004209	0	Junction
ENSG00000135318.11	chr6:85489600-85490507(+)	NT5E	0.0759780890578079	1.5454333469529298	1.47422577699999	0.141255494177354	0.47046489068805397	-5.08611207646399	0	Junction
ENSG00000174720.15	chr4:112647550-112647650(+)	LARP7	0.12488593259966198	-1.22701561513228	1.47421937266231	0.14125721723594	0.47046489068805397	-4.47444476898764	0	Junction
ENSG00000140365.15	chr15:75338134-75338354(+)	COMMD4	-0.0584375091027308	2.20664057032096	-1.47417871246004	0.14126815706097304	0.47047325489194	-5.24023582490167	0	Junction
ENSG00000104853.15	chr19:44955468-44961962(+)	CLPTM1	0.0660001931731845	2.15311067633959	1.4741627886140098	0.14127244162728197	0.47047325489194	-5.23073424187773	0	Junction
ENSG00000163655.15	chr3:155914571-155916018(+)	GMPS	0.0345249979817313	2.93060891578189	1.47416065238045	0.141273016422828	0.47047325489194	-5.37050808986251	0	Junction
ENSG00000185920.15	chr9:95482204-95485684(-)	PTCH1	0.0827794856974735	0.43463304753031	1.4741578515949199	0.141273770031854	0.47047325489194	-4.797026955253401	0	Junction
ENSG00000155052.14	chr2:124524453-124527284(+)	CNTNAP5	-0.0856002953220465	0.3947898284419029	-1.47415320212612	0.141275021074036	0.47047325489194	-4.80477093524028	0	Junction
ENSG00000008283.15	chr17:63437561-63446244(-)	CYB561	0.14492862638038	-1.1874533545469699	1.4741166491141697	0.14128485676628902	0.47049582378062105	-4.48526073457384	0	Junction
ENSG00000161526.14	chr17:75703860-75704755(+)	SAP30BP	-0.0346492088772805	2.88410756423666	-1.4740621766969402	0.14129951519631398	0.470527291739921	-5.36209582884072	0	Junction
ENSG00000150760.12	chr10:126990604-126996747(+)	DOCK1	-0.0375093169942577	3.8683925738149907	-1.4740394693346102	0.14130562605341598	0.470527291739921	-5.49434322293491	0	Junction
ENSG00000146731.10	chr7:56062756-56063012(+)	CCT6A	0.0358485632636076	3.25180587186256	1.47403832469374	0.141305934097094	0.470527291739921	-5.41491225492365	0	Junction
ENSG00000187775.16	chr17:78449585-78450253(-)	DNAH17	-0.118458520881178	-0.08579453242430801	-1.47403606713254	0.14130654164939002	0.470527291739921	-4.71199544623928	0	Junction
ENSG00000183091.19	chr2:151535796-151537131(-)	NEB	-0.14113535456576	-1.1986268988634299	-1.47395940850342	0.14132717312852802	0.470585804413615	-4.48258697398624	0	Junction
ENSG00000157103.10	chr3:11029353-11031176(+)	SLC6A1	-0.0363110219135413	3.8553835736804403	-1.4739129722763002	0.14133967184798	0.47061723498886293	-5.4988191281731105	0	Junction
ENSG00000147050.14	chrX:45078506-45079145(+)	KDM6A	-0.0580521554885647	1.28215805134777	-1.473889250636	0.14134605706547	0.470628308580185	-5.01151278066602	0	Junction
ENSG00000164053.18	chr3:48454419-48457258(+)	ATRIP	-0.15444646996531197	-1.3534840094120801	-1.4738702554206202	0.14135117021896	0.470630787433988	-4.45598386029729	0	Junction
ENSG00000196220.15	chr3:9026996-9028099(-)	SRGAP3	0.0838158345481511	0.0801481578637615	1.47385959345902	0.14135404028033402	0.470630787433988	-4.75349761279293	0	Junction
ENSG00000167700.8	chr8:144510723-144510793(+)	MFSD3	-0.0660460160804114	0.93991155749102	-1.4738514629144401	0.141356228947392	0.470630787433988	-4.933829296436509	0	Junction
ENSG00000215301.9	chrX:41343352-41343736(+)	DDX3X	-0.0354217408443616	3.08105668809062	-1.47384102180744	0.14135903963473098	0.470630787433988	-5.3931652475449	0	Junction
ENSG00000116809.11	chr1:15943520-15943598(-)	ZBTB17	-0.0569346162465773	1.4570325415403	-1.4738267640806002	0.14136287780433202	0.4706333797561111	-5.05412242296922	0	Junction
ENSG00000065427.14	chr16:75644463-75647577(-)	KARS	0.061873992390821995	0.896579555021815	1.47378175877529	0.14137499372695903	0.47066353013850304	-4.94932609641574	0	Junction
ENSG00000043093.13	chr3:182964050-182965536(-)	DCUN1D1	0.0331722661157536	3.04790974707419	1.4737426019374698	0.14138553582965	0.470679900997423	-5.3897182446546195	0	Junction
ENSG00000144040.12	chr2:73058597-73059093(-)	SFXN5	-0.159128515658578	-0.420084565117942	-1.47374076356859	0.141386030784254	0.470679900997423	-4.61377991736042	0	Junction
ENSG00000143774.16	chr1:228147545-228147620(+)	GUK1	0.0965700270610424	-0.0837362656781289	1.4737083755062	0.14139475102741103	0.47069377594962103	-4.6735467864128	0	Junction
ENSG00000132466.17	chr4:73147433-73148812(-)	ANKRD17	0.0330229065323311	3.08870167334189	1.4736965328529399	0.14139793967668302	0.47069377594962103	-5.39685075613378	0	Junction
ENSG00000087502.17	chr12:29370223-29371527(-)	ERGIC2	0.0356512660369575	3.0457335544828497	1.4736911893948799	0.141399378427642	0.47069377594962103	-5.38861397928017	0	Junction
ENSG00000111077.17	chr12:53057680-53057772(+)	TNS2	-0.056884253151410005	2.26202496925952	-1.47365148180774	0.141410070234159	0.47071918057972206	-5.24463311263594	0	Junction
ENSG00000131381.12	chr3:15082609-15084734(-)	RBSN	-0.0428789494702981	2.47987305649009	-1.47361522014927	0.141419834722507	0.470734570906463	-5.2930587722375995	0	Junction
ENSG00000101040.19	chr20:47347927-47355449(-)	ZMYND8	0.135066163102927	-0.790656275743519	1.47358849129159	0.14142703256470301	0.470734570906463	-4.54314949890107	0	Junction
ENSG00000154258.16	chr17:69027816-69028534(-)	ABCA9	-0.139160928056314	-1.18180288959629	-1.4735709614553503	0.14143175334620597	0.470734570906463	-4.47764999630873	0	Junction
ENSG00000102699.5	chr13:24499377-24500315(-)	PARP4	-0.0724671513610861	0.6659308051833001	-1.4735645893513603	0.141433469382704	0.470734570906463	-4.854603400758361	0	Junction
ENSG00000076003.4	chr2:135870362-135872696(-)	MCM6	0.09248720462955098	0.18238530525543303	1.47356001251848	0.141434701954462	0.470734570906463	-4.74910897994648	0	Junction
ENSG00000188735.12	chr12:121770973-121771487(+)	TMEM120B	0.0500974207675368	2.3361258038479598	1.47354664811265	0.14143830112592098	0.470734570906463	-5.27155735837667	0	Junction
ENSG00000169519.20	chr11:28290398-28296796(+)	METTL15	-0.0840274223267666	-0.22054303854054605	-1.47353472750664	0.141441511526916	0.470734570906463	-4.6343652053595195	0	Junction
ENSG00000142751.14	chr1:26884291-26885972(-)	GPN2	-0.0582911631435467	1.2660639640681002	-1.47351450528274	0.141446957808787	0.470734570906463	-5.0143519842035404	0	Junction
ENSG00000075429.8	chr17:66880698-66884515(+)	CACNG5	0.14635726588423498	-1.10227635400083	1.4735023265196001	0.141450237890927	0.470734570906463	-4.49027326048798	0	Junction
ENSG00000183943.5	chrX:3655413-3674597(-)	PRKX	0.138319601288421	-0.7199264976909331	1.4734894688832099	0.14145370087633	0.470734570906463	-4.56777532883736	0	Junction
ENSG00000227345.8	chr10:49908542-49915916(-)	PARG	-0.0971304966411295	0.983149340755761	-1.47348618471058	0.141454585422787	0.470734570906463	-4.933425255953219	0	Junction
ENSG00000166734.18	chr15:44338318-44379689(+)	CASC4	0.0269529047399695	4.16668117405178	1.4734804758679598	0.14145612303071498	0.470734570906463	-5.53295795141842	0	Junction
ENSG00000121753.12	chr1:31741480-31741623(-)	ADGRB2	0.0400396351658181	3.72614297640927	1.4734784344774199	0.141456672857772	0.470734570906463	-5.48325182721992	0	Junction
ENSG00000249306.5	chr5:174524162-174526227(+)	LINC01411	-0.16934288525423496	-1.5114984069429902	-1.4734613802914198	0.14146126628771602	0.470734570906463	-4.460153958237309	0	Junction
ENSG00000022840.15	chr12:120557683-120560725(+)	RNF10	-0.0334471050642652	3.53951025412251	-1.47344952368081	0.14146445985360098	0.470734570906463	-5.456651352126389	0	Junction
ENSG00000105538.9	chr19:48724510-48724716(-)	RASIP1	-0.15153090631711802	-1.30128942449839	-1.4734431340323302	0.14146618092192098	0.470734570906463	-4.463890057332651	0	Junction
ENSG00000149476.15	chr11:61343459-61343855(+)	TKFC	-0.0753443831690603	0.329217515063029	-1.4734355799021297	0.141468215667233	0.470734570906463	-4.76356059333907	0	Junction
ENSG00000105323.16	chr19:41301705-41302664(+)	HNRNPUL1	-0.0395990308239769	3.04563381228078	-1.47342978264694	0.141469777204192	0.470734570906463	-5.38890484489254	0	Junction
ENSG00000163638.13	chr3:64596992-64601943(-)	ADAMTS9	-0.175447065342644	-1.28814860888759	-1.47339513622971	0.141479109770422	0.47075266626659495	-4.48739341177973	0	Junction
ENSG00000204231.10	chr6:33199417-33200241(-)	RXRB	-0.104639873018618	-0.438260771308275	-1.47338687169233	0.141481336025815	0.47075266626659495	-4.6092224180142995	0	Junction
ENSG00000172732.11	chr11:65865146-65865219(+)	MUS81	-0.0497815713036688	1.54355559458491	-1.47334398815689	0.141492888189471	0.470780920698767	-5.075023022717049	0	Junction
ENSG00000120896.13	chr8:22566869-22567060(+)	SORBS3	0.0690074822195956	0.971280768874822	1.47323000063732	0.14152359820854402	0.470871475606376	-4.9421542552730795	0	Junction
ENSG00000143614.9	chr1:153812133-153813249(-)	GATAD2B	-0.0399044925451511	2.73002417959718	-1.4732202457113999	0.14152622657685798	0.470871475606376	-5.340598888616889	0	Junction
ENSG00000151150.21	chr10:60064289-60067934(-)	ANK3	-0.0333736071853516	4.12586665675937	-1.47319259287456	0.14153367756493498	0.47088608092194495	-5.52783880020941	0	Junction
ENSG00000112339.14	chr6:135050648-135054648(-)	HBS1L	0.0388054897368668	2.56949766934429	1.47316856049143	0.14154015327654199	0.470897440906741	-5.31080641532811	0	Junction
ENSG00000127483.17	chr1:20780541-20786648(-)	HP1BP3	-0.227948847299704	-1.7558677236716598	-1.47315645854312	0.141543414326691	0.47089810560380696	-4.42558395471317	0	Junction
ENSG00000165660.7	chr10:124819451-124826594(+)	FAM175B	-0.0575251622474416	1.07712204495085	-1.4731167018878502	0.141554127757318	0.470923562919449	-4.9669202832945	0	Junction
ENSG00000167986.13	chr11:61313707-61313861(-)	DDB1	0.0300295392473237	3.8819379760003296	1.4731023173884499	0.14155800417654998	0.47092441293663206	-5.503753216159849	0	Junction
ENSG00000137601.15	chr4:169590810-169602007(-)	NEK1	0.11153636848108901	-0.698342248294879	1.4730930334068502	0.141560506121826	0.47092441293663206	-4.54555706738085	0	Junction
ENSG00000148516.21	chr10:31387799-31461036(+)	ZEB1	0.15341385710262304	-0.900425679929859	1.47307514084328	0.14156532809477898	0.4709302695482229	-4.51777893832334	0	Junction
ENSG00000168434.12	chr16:23445962-23452825(-)	COG7	-0.0590448647716143	1.0153008312968002	-1.47299981716847	0.14158562890756898	0.470982955445999	-4.944471113726441	0	Junction
ENSG00000102038.15	chrX:129496872-129497844(-)	SMARCA1	0.0372984850317364	2.6793867114322403	1.47299365608004	0.141587289508788	0.470982955445999	-5.33312515592315	0	Junction
ENSG00000113716.12	chr5:150012354-150018565(+)	HMGXB3	0.0463883054101944	2.00980762602933	1.47295754384022	0.14159702316079	0.471005148510262	-5.200162126976769	0	Junction
ENSG00000214944.9	chr5:73749985-73752908(+)	ARHGEF28	0.12363679447321302	-0.49297590656652	1.47291951527741	0.141607273894289	0.47102906058577204	-4.5815415682652	0	Junction
ENSG00000068097.14	chr17:60069849-60070705(-)	HEATR6	-0.063480778267808	0.891057948018431	-1.47290364578114	0.141611551742369	0.471029276297982	-4.9159996067347995	0	Junction
ENSG00000159140.18	chr21:33569088-33573307(+)	SON	0.0337381381415594	3.5015635853350697	1.47289655584576	0.14161346296735097	0.471029276297982	-5.456851808595821	0	Junction
ENSG00000083799.17	chr16:50794429-50796323(+)	CYLD	0.0373113633622063	2.96043903650658	1.47287947796796	0.141618066711117	0.47103440390584705	-5.375370357255781	0	Junction
ENSG00000121905.9	chr1:32886516-32893523(+)	HPCA	0.11347457526868598	0.45348267689385496	1.4728517142003301	0.141625551334305	0.47104911314838	-4.88254846368794	0	Junction
ENSG00000068394.10	chrX:49119815-49122397(-)	GPKOW	-0.0419436470723205	1.9974905828749099	-1.47279180631024	0.141641702486783	0.471083048246938	-5.19338183456428	0	Junction
ENSG00000185164.14	chr16:18430899-18431806(-)	NOMO2	0.0639134738379698	2.9866574216594906	1.47278329099166	0.14164399832990499	0.471083048246938	-5.382457316908781	0	Junction
ENSG00000135111.15	chr12:114677657-114679504(-)	TBX3	-0.148069990290779	-1.2867071101349699	-1.47277522154268	0.141646173987143	0.471083048246938	-4.4736443311935306	0	Junction
ENSG00000197879.14	chr17:1467342-1467479(-)	MYO1C	-0.0896520803429185	-0.149932103205053	-1.47276843378454	0.14164800409924	0.471083048246938	-4.6529403686068	0	Junction
ENSG00000152422.15	chr5:83204922-83258529(+)	XRCC4	0.0793986163008919	0.0212787207870753	1.47275665100018	0.14165118101122198	0.47108342887212395	-4.7056841440513395	0	Junction
	chrX:121093478-121164058(+)		-0.217252221736402	-1.15376127045993	-1.4726887041292598	0.141669502136056	0.4711286742371	-4.49455029616704	0	Junction
ENSG00000169093.15	chrX:1412855-1417972(-)	ASMTL	-0.11110033391913	0.41292537123622003	-1.4726834776987099	0.14167091146114902	0.4711286742371	-4.80297804393507	0	Junction
ENSG00000214517.9	chr11:74247124-74250953(+)	PPME1	0.0377819222238146	2.5321733253982	1.47267121738985	0.141674217538317	0.47112948338265703	-5.3087791700395	0	Junction
ENSG00000253729.7	chr8:47834397-47836337(-)	PRKDC	0.0338372912196964	2.71280444394172	1.4726226432882499	0.14168731646605098	0.47116285735203295	-5.34178453701217	0	Junction
ENSG00000069122.18	chr6:46884272-46888334(-)	ADGRF5	-0.0738734343315637	1.18939401771457	-1.47259348117129	0.141695181032719	0.471178824063598	-4.99665818888226	0	Junction
ENSG00000138468.15	chr3:101459053-101493872(-)	SENP7	0.0456766801886401	1.8814868954532098	1.47254506499056	0.14170823886268602	0.47121205886408596	-5.16478170804384	0	Junction
ENSG00000044574.7	chr9:125240310-125240675(-)	HSPA5	0.0593243434338477	4.25810452255714	1.4725260984061	0.141713354398043	0.471218882866323	-5.545863480611219	0	Junction
ENSG00000165895.17	chr11:100795167-100859553(+)	ARHGAP42	0.0939092886794189	-0.156178654236858	1.4724925502847799	0.14172240311297304	0.47123878472294894	-4.65667024025673	0	Junction
ENSG00000181481.13	chr17:30997332-30998661(+)	RNF135	0.0950288151026151	-0.60435830816716	1.47246576720971	0.14172962745620699	0.471252619662605	-4.56707666630839	0	Junction
ENSG00000160360.11	chr9:136355847-136356341(+)	GPSM1	-0.15650028296487198	-1.37624965559465	-1.47241706389177	0.141742765192595	0.47128611567851597	-4.463458043977679	0	Junction
ENSG00000082781.11	chr3:124763719-124764390(-)	ITGB5	0.0580792864288671	1.9832286848889	1.47239725438492	0.141748109082434	0.47129369673847205	-5.19362269146854	0	Junction
ENSG00000107745.17	chr10:72408038-72408281(-)	MICU1	0.17164185726670197	-1.09094054011778	1.47238480343603	0.141751467978504	0.471294677771871	-4.579575815714691	0	Junction
ENSG00000130508.10	chr2:1677045-1680192(-)	PXDN	0.160275100931836	-1.4678315601437602	1.47234371776329	0.14176255210777697	0.471312150881721	-4.45450783038037	0	Junction
ENSG00000143643.12	chr1:230911550-230912622(-)	TTC13	0.0699791370989865	0.475881256075613	1.47233386525803	0.14176521022476501	0.471312150881721	-4.8154606872122905	0	Junction
ENSG00000084636.17	chr1:31691513-31691597(-)	COL16A1	-0.0769958830410403	1.7422750883921498	-1.4723312521551102	0.141765915222794	0.471312150881721	-5.126505405683781	0	Junction
ENSG00000137207.11	chr6:43512875-43513068(-)	YIPF3	-0.0406116974807959	2.9921745402357103	-1.47229137247406	0.141776674834741	0.471337735172986	-5.38504471767423	0	Junction
ENSG00000021574.11	chr2:32115836-32116118(+)	SPAST	-0.0384145229755893	2.6467154599511202	-1.47227065356368	0.14178226508381	0.47134613313991497	-5.31941780183611	0	Junction
ENSG00000146776.14	chr7:105620322-105624074(-)	ATXN7L1	0.110854863739199	-0.94496751581908	1.4722399083819	0.141790560873119	0.4713635249461339	-4.51078309047183	0	Junction
ENSG00000168014.16	chr11:74123136-74132843(-)	C2CD3	-0.0665578044156135	0.511546018159747	-1.47220616536198	0.14179966598213	0.47138360641629207	-4.8131825699795705	0	Junction
ENSG00000138942.15	chr22:31195582-31196935(+)	RNF185	-0.0438950986466554	2.2203454750197	-1.47218181449358	0.141806237023019	0.47139526321618697	-5.2413264161125594	0	Junction
ENSG00000196576.14	chr22:50277739-50277852(-)	PLXNB2	0.0619678665429073	1.47802573488474	1.4721527955970701	0.14181406803013097	0.471400991604595	-5.07705060128674	0	Junction
ENSG00000198034.10	chrX:72275725-72276156(-)	RPS4X	0.0268017916121268	6.60646994919644	1.4721527167580601	0.14181408930599199	0.471400991604595	-5.781142109782049	0	Junction
ENSG00000171467.15	chr6:43340503-43340789(-)	ZNF318	0.0740626487847199	0.105571253563145	1.4721202549278998	0.14182284981558402	0.4714199250790279	-4.71941352214488	0	Junction
ENSG00000083520.14	chr13:72772840-72773683(-)	DIS3	0.0423174215242235	2.32086111512924	1.4720876353822498	0.14183165330843803	0.47142941169628	-5.26563173192342	0	Junction
ENSG00000204427.11	chr6:31702131-31703149(-)	ABHD16A	-0.0475856327427669	2.21797645165982	-1.4720707995545501	0.14183619719354	0.47142941169628	-5.2469738792791505	0	Junction
ENSG00000196526.10	chr4:7843351-7855465(-)	AFAP1	0.0866308993256902	-0.0743583681746661	1.4720649968630501	0.141837763329874	0.47142941169628	-4.70232872020307	0	Junction
ENSG00000135048.13	chr9:71685394-71685742(-)	TMEM2	-0.0931685303404383	-0.142568153592311	-1.4720594010604	0.141839273639898	0.47142941169628	-4.657779964803789	0	Junction
ENSG00000198937.8	chr6:37484863-37485099(-)	CCDC167	-0.0565205790283648	1.75508937394648	-1.4720529035010401	0.141841027350088	0.47142941169628	-5.13012409049537	0	Junction
ENSG00000083312.17	chr5:72893536-72893615(+)	TNPO1	0.0329025478444854	3.0283757238627302	1.47195688918021	0.141866943844139	0.471505361295178	-5.39050976737484	0	Junction
ENSG00000132196.13	chr1:162792863-162796584(+)	HSD17B7	0.107215431132768	-0.7749361835273159	1.47191991313314	0.141876925511538	0.47152834817241995	-4.54267910561134	0	Junction
ENSG00000239382.10	chr19:36013423-36013513(-)	ALKBH6	0.0822226624171157	0.0897185179576623	1.47185175851216	0.141895325240227	0.47156646530283297	-4.72771013201529	0	Junction
ENSG00000110799.13	chr12:6058045-6062953(-)	VWF	0.0670020799146852	1.6437897890775701	1.47184660857501	0.14189671564547102	0.47156646530283297	-5.13062870090837	0	Junction
ENSG00000128731.15	chr15:28124235-28125005(-)	HERC2	0.0378872631605	2.65878627673337	1.4718433653028202	0.141897591285371	0.47156646530283297	-5.3344458871253	0	Junction
ENSG00000135931.17	chr2:231360884-231369952(+)	ARMC9	0.101651810323167	-0.643855868196366	1.47181485382127	0.141905289181495	0.471581859409425	-4.5588970211415	0	Junction
ENSG00000168702.17	chr2:140233327-140234785(-)	LRP1B	-0.0685639888982355	1.1495337989666001	-1.47177186950452	0.14191689524837303	0.47160747684410104	-4.982640478336211	0	Junction
ENSG00000092871.16	chr17:35014764-35016369(-)	RFFL	-0.0564704140013173	2.2466518943441605	-1.47176359483731	0.14191912955054997	0.47160747684410104	-5.2442173865546104	0	Junction
ENSG00000196218.12	chr19:38567918-38570606(+)	RYR1	-0.0979424896573691	0.296059102167238	-1.47174667049526	0.141923699497883	0.47161247489278396	-4.7570628567746205	0	Junction
ENSG00000004866.19	chr7:117129848-117130490(+)	ST7	0.0515952948307286	1.5548452032903302	1.47172854366478	0.141928594269598	0.47161855209368697	-5.08690700351759	0	Junction
ENSG00000166147.13	chr15:48510170-48513548(-)	FBN1	0.0724907708401115	0.68878540815752	1.4717145347714697	0.14193237716762802	0.47162093443523706	-4.864248475942481	0	Junction
	chr1:146527759-146533284(+)		-0.12535375594870501	0.814585568287293	-1.47168491094584	0.141940376907231	0.47163394871750397	-4.8850297672842995	0	Junction
ENSG00000136141.14	chr13:46712598-46723220(+)	LRCH1	-0.0960721766155149	0.12473713221994501	-1.4716773237276	0.14194242584675398	0.47163394871750397	-4.708568287738309	0	Junction
ENSG00000164941.13	chr8:94876148-94876220(+)	INTS8	0.0482174108942992	1.98917729120127	1.47163939629823	0.14195266854720198	0.47165779417818604	-5.1894387002528	0	Junction
ENSG00000215421.9	chr18:74781503-74877196(+)	ZNF407	-0.0709463088573206	0.9497063529069459	-1.4716205601863301	0.141957755648772	0.47165859020514295	-4.92678900615188	0	Junction
ENSG00000023287.12	chr8:52661720-52668020(-)	RB1CC1	-0.0324767940303798	3.1089841488741805	-1.4716051068199798	0.14196192927133303	0.47165859020514295	-5.3980575556519605	0	Junction
ENSG00000166164.15	chr16:50354483-50354792(-)	BRD7	-0.0346023662356146	3.20653295402292	-1.47160444976056	0.141962106731077	0.47165859020514295	-5.4151195258926705	0	Junction
ENSG00000166266.13	chr11:108088660-108089491(+)	CUL5	0.0368519083235555	2.2623260096375297	1.4715850218177	0.14196735394076002	0.4716658362837461	-5.25164601475364	0	Junction
ENSG00000175352.10	chr11:8983970-8984071(-)	NRIP3	0.0610762232371499	1.74756519365698	1.4715655411717201	0.14197261553497198	0.47167312983881704	-5.1721280130729905	0	Junction
	chr11:34147667-34149045(+)		-0.120331269764737	-1.12280205182486	-1.4715506502008302	0.14197663758956303	0.47167630506705105	-4.49379980034676	0	Junction
ENSG00000103742.11	chr15:65388587-65388807(-)	IGDCC4	0.15890767659470198	-1.48391418120611	1.47151143770893	0.14198722931279198	0.471695034540919	-4.46573877167655	0	Junction
ENSG00000156140.9	chr4:72567402-72568693(-)	ADAMTS3	0.07219816242399701	0.8395692449071831	1.47150024303717	0.141990253227958	0.471695034540919	-4.93554574194355	0	Junction
ENSG00000211456.10	chr3:45739645-45743532(+)	SACM1L	0.0460308512454349	2.1275773986922197	1.47149572165699	0.141991474561464	0.471695034540919	-5.22667890060475	0	Junction
ENSG00000107175.11	chr9:35735375-35736047(+)	CREB3	0.0347682829438821	2.98396977331044	1.47145801211921	0.14200166112989698	0.471718687066609	-5.38249673911189	0	Junction
ENSG00000167775.10	chr19:8302981-8303854(-)	CD320	-0.0669913467437625	1.06531785361962	-1.4714325002924198	0.142008553020802	0.471725211878336	-4.962834031730281	0	Junction
ENSG00000170832.12	chr17:60179429-60180544(-)	USP32	-0.0327746145970821	3.4096894306826298	-1.4714238561014399	0.14201088826375302	0.471725211878336	-5.4429788429923995	0	Junction
ENSG00000144048.10	chr2:73769326-73773799(-)	DUSP11	0.0631060104059047	0.845399429767673	1.47141446474713	0.142013425387717	0.471725211878336	-4.9091105682093	0	Junction
ENSG00000182899.14	chr3:197954148-197955749(+)	RPL35A	0.0216528644302129	6.72789211833176	1.4713985011197201	0.142017738126164	0.471725211878336	-5.7951315667328895	0	Junction
ENSG00000087269.15	chr4:2945230-2946411(-)	NOP14	-0.0649018552516526	0.5045933901007921	-1.4713939840618602	0.14201895847422502	0.471725211878336	-4.8138223962151	0	Junction
ENSG00000136518.16	chr3:179570242-179573368(+)	ACTL6A	-0.0718953527143709	0.414048932104115	-1.4713702643195599	0.142025366836012	0.471736311399844	-4.79498277079007	0	Junction
ENSG00000072501.17	chrX:53380731-53381017(-)	SMC1A	-0.0522886834248252	1.32146257774273	-1.4713038225886002	0.142043318582734	0.471785750890443	-5.02825612014421	0	Junction
ENSG00000115155.16	chr2:26465030-26465671(-)	OTOF	-0.0745002945251208	1.8402205597896901	-1.47128934245986	0.14204723116941	0.471788559283036	-5.17351613260121	0	Junction
ENSG00000172493.20	chr4:87105846-87108158(+)	AFF1	0.0694464457590212	0.6965883099364131	1.47126311701481	0.14205431759743	0.47179385876678603	-4.8702568924462595	0	Junction
ENSG00000076201.14	chr3:47412628-47412705(+)	PTPN23	-0.0727942075191769	0.627659376412667	-1.47125616687327	0.14205619565425598	0.47179385876678603	-4.84738515059946	0	Junction
ENSG00000100075.9	chr22:19176951-19177119(-)	SLC25A1	-0.0441335051547081	2.12482152476473	-1.4712493859778202	0.14205802799610698	0.47179385876678603	-5.21990536369491	0	Junction
ENSG00000075826.16	chr10:100508052-100509006(-)	SEC31B	-0.137609518385962	-1.27353302466772	-1.47123062836157	0.142063096797018	0.47179828154708503	-4.4715036602431795	0	Junction
ENSG00000013573.16	chr12:31094635-31094754(+)	DDX11	-0.21573285006329504	-1.77979418180988	-1.4712217577248201	0.14206549392478102	0.47179828154708503	-4.42504852583172	0	Junction
ENSG00000115464.14	chr2:61281243-61283144(-)	USP34	0.0406100332389406	2.18369356881745	1.4712101522218202	0.142068630147351	0.47179851106252707	-5.2334614644984905	0	Junction
ENSG00000258643.5	chr14:23324053-23324137(+)	BCL2L2-PABPN1	-0.0278640261497204	4.28287944955258	-1.47118470754616	0.142075506396862	0.47181116062903206	-5.54784250276458	0	Junction
ENSG00000128641.18	chr2:191341566-191346235(+)	MYO1B	0.0801974266162703	0.27981523408826897	1.4711345657831298	0.142089057616386	0.4718330293056989	-4.77120902451462	0	Junction
ENSG00000135912.10	chr2:218747373-218747596(+)	TTLL4	-0.058968509882919004	1.15665360103424	-1.47112974759125	0.14209035982443602	0.4718330293056989	-4.97882768391891	0	Junction
ENSG00000065882.15	chr4:37902513-38014508(+)	TBC1D1	0.0985233820864274	0.265822644821879	1.47112629234927	0.14209129367500198	0.4718330293056989	-4.7563854804562595	0	Junction
ENSG00000204371.11	chr6:31880849-31881013(-)	EHMT2	0.03518052319332499	3.07625559145235	1.4711081803545503	0.142096188893374	0.47183414536771506	-5.40017576329731	0	Junction
ENSG00000110931.18	chr12:121268690-121269527(-)	CAMKK2	0.0430005232008449	3.36428517346272	1.4710973548294601	0.14209911482365803	0.47183414536771506	-5.43811368493644	0	Junction
ENSG00000103351.12	chr16:3530676-3532785(+)	CLUAP1	0.0390906676475863	2.58142173250103	1.4710865107036	0.142102045827941	0.47183414536771506	-5.3189974274699	0	Junction
ENSG00000145332.13	chr4:87170616-87176756(-)	KLHL8	-0.050579618132749006	1.99782106038643	-1.47107965387774	0.142103899149004	0.47183414536771506	-5.19289570720041	0	Junction
ENSG00000125037.12	chr3:9970662-9973627(-)	EMC3	0.0321103690232128	3.24659305318963	1.4710647719689198	0.14210792162168398	0.471837316658151	-5.42090947381015	0	Junction
ENSG00000205629.11	chr16:25140248-25151553(+)	LCMT1	-0.0338140799405328	2.79650632954157	-1.47104130285253	0.142114265333065	0.47184819479513795	-5.35187443529271	0	Junction
ENSG00000184277.12	chr15:101646900-101650003(-)	TM2D3	-0.0369573204274589	3.0335820552194304	-1.4709972656800498	0.14212616918731302	0.471877532866515	-5.38867472652109	0	Junction
ENSG00000039560.13	chr5:34808655-34811011(+)	RAI14	-0.0880217798175251	0.0687364213785206	-1.47096757920901	0.14213419428311302	0.47188843697449	-4.70181124639577	0	Junction
ENSG00000166197.16	chr10:102157075-102157188(+)	NOLC1	-0.0398903433253821	2.1794004653228	-1.47096242066112	0.14213558882066699	0.47188843697449	-5.235466219931981	0	Junction
ENSG00000066583.11	chr5:129105389-129106945(+)	ISOC1	-0.0536569116766084	1.81396398060538	-1.4709330386146497	0.14214353202596397	0.471904623254928	-5.153104789565309	0	Junction
ENSG00000055483.19	chr17:78820013-78820990(-)	USP36	0.0685420014936556	0.674830047677848	1.47090608042304	0.14215082026222	0.471918634441264	-4.85767570087144	0	Junction
ENSG00000167862.9	chr17:75019760-75020312(+)	MRPL58	-0.0567576588624747	1.4650985429311898	-1.47087522869306	0.142159161482992	0.47193527342255503	-5.07078090339203	0	Junction
ENSG00000150672.16	chr11:83466818-83469200(-)	DLG2	-0.0381740389989711	3.70857908431636	-1.4708481292736	0.142166488522515	0.47193527342255503	-5.4776835472774605	0	Junction
ENSG00000110048.11	chr11:59601839-59608483(-)	OSBP	0.0345459282564896	2.7941362675541606	1.4708477526905301	0.14216659034368698	0.47193527342255503	-5.35499592699002	0	Junction
ENSG00000011677.12	chrX:152284736-152345580(-)	GABRA3	-0.137904806536999	-1.2005430803998602	-1.4708421535973302	0.142168104242664	0.47193527342255503	-4.4831735120824	0	Junction
ENSG00000213949.8	chr5:52920469-52922776(+)	ITGA1	0.0986213654337209	-0.0693804606579596	1.4707516602864998	0.142192573809001	0.47200631562731	-4.68758694971909	0	Junction
ENSG00000198399.14	chr2:24210948-24212649(-)	ITSN2	-0.10396821093222698	-0.7308606123020831	-1.47073995522445	0.14219573911757802	0.47200663709806606	-4.53751960306837	0	Junction
ENSG00000137364.4	chr6:18143729-18147822(-)	TPMT	0.0434573474779852	2.36852624266943	1.470712869179	0.142203063993752	0.47200840579856107	-5.27631121711274	0	Junction
ENSG00000076356.6	chr1:208031760-208033318(-)	PLXNA2	0.0491625216028896	1.8207120395365102	1.47070974397661	0.142203909160595	0.47200840579856107	-5.16501271878374	0	Junction
ENSG00000163933.9	chr3:53120022-53121698(-)	RFT1	-0.0632738772213077	1.00142556952954	-1.47069862352519	0.142206916561015	0.47200840579856107	-4.94926798446485	0	Junction
ENSG00000109794.13	chr4:186165465-186166967(+)	FAM149A	0.0590757808556307	2.34619090670193	1.4706925989535	0.142208545858828	0.47200840579856107	-5.27379372901363	0	Junction
ENSG00000100084.14	chr22:19357052-19359335(-)	HIRA	0.0515107553881255	1.72859290408751	1.47063824921563	0.14222324496656302	0.472039618173896	-5.13612672534891	0	Junction
ENSG00000076201.14	chr3:47406406-47406480(+)	PTPN23	-0.05291323627180001	1.79027598772457	-1.47062651024944	0.142226419971548	0.472039618173896	-5.14443665775962	0	Junction
ENSG00000166228.8	chr10:70882486-70885151(-)	PCBD1	-0.16607320686165697	-1.4227391016032902	-1.4706237901231398	0.142227155684211	0.472039618173896	-4.45193029817985	0	Junction
ENSG00000052795.12	chr4:158861489-158861606(+)	FNIP2	-0.0530365073360081	1.93176259360853	-1.4706024712254	0.14223292190891598	0.47204578102289707	-5.17590473859216	0	Junction
ENSG00000188906.14	chr12:40249946-40251231(+)	LRRK2	0.0698021282556652	0.941425614399716	1.47058368726161	0.142238002647212	0.47204578102289707	-4.94745409716296	0	Junction
ENSG00000131966.13	chr14:58219730-58223621(+)	ACTR10	0.0310076013775185	3.5242785133912005	1.4705753471324	0.142240258553201	0.47204578102289707	-5.459369094388441	0	Junction
ENSG00000134905.16	chr13:110646091-110647100(-)	CARS2	-0.0623643417492873	1.34188027159891	-1.47057154331493	0.14224128744985098	0.47204578102289707	-5.03071841762164	0	Junction
ENSG00000073712.14	chr14:52864854-52872798(-)	FERMT2	0.0453730136380588	2.9739549783169705	1.47053797251472	0.142250368282578	0.472056171974435	-5.38310661446251	0	Junction
ENSG00000159459.11	chr15:43027829-43029943(-)	UBR1	0.0482274180992046	1.5849811183043399	1.47053727810561	0.14225055612353601	0.472056171974435	-5.1014492241088	0	Junction
ENSG00000111880.15	chr6:88929268-88941070(-)	RNGTT	-0.0601429889530667	1.0473366859886302	-1.47051027043902	0.142257861973903	0.47206088886052006	-4.9550461285804	0	Junction
ENSG00000198818.9	chr6:166320257-166322856(-)	SFT2D1	-0.0453124368325381	2.59659958175688	-1.47050933451192	0.142258115156953	0.47206088886052006	-5.31294843687849	0	Junction
ENSG00000204271.11	chrX:56978661-56984265(-)	SPIN3	0.10434098241468699	-0.5848326276785539	1.4704929371992002	0.142262550945159	0.472065424836358	-4.57863644079584	0	Junction
ENSG00000160145.15	chr3:124697725-124699868(+)	KALRN	0.0703911555220967	0.916399008749001	1.47044083840208	0.142276645378614	0.47208502295178995	-4.9412302493028495	0	Junction
ENSG00000164796.17	chr8:112237349-112241719(-)	CSMD3	0.0894958080231765	0.0383449927128369	1.47043943043412	0.14227702629506797	0.47208502295178995	-4.723268459051661	0	Junction
ENSG00000260280.5	chr16:29461764-29461852(+)	SLX1B-SULT1A4	-0.105156445201108	-0.241400229748638	-1.47042066143964	0.142282104197935	0.47208502295178995	-4.63810994685709	0	Junction
ENSG00000101695.8	chr18:32037270-32042178(+)	RNF125	-0.10227056862443301	-0.105823575487282	-1.47041884622899	0.142282595305887	0.47208502295178995	-4.676699023263089	0	Junction
ENSG00000082397.17	chr18:5401044-5406776(-)	EPB41L3	-0.161674916289989	-1.2634284267898301	-1.47040768903016	0.142285613931388	0.47208502295178995	-4.4837801024121795	0	Junction
ENSG00000040199.18	chr16:71653022-71655239(-)	PHLPP2	0.0621254940776506	0.7060725502926729	1.47040304310832	0.14228687091899098	0.47208502295178995	-4.88097116942387	0	Junction
ENSG00000186648.14	chr14:24062847-24063119(+)	CARMIL3	-0.116171973858852	-0.855314489040749	-1.4703712363371297	0.142295476699849	0.47209974570458	-4.52323348227812	0	Junction
ENSG00000167703.14	chr17:1590949-1591268(-)	SLC43A2	0.080114607781407	1.01190148179003	1.47034450590958	0.14230270931299402	0.47209974570458	-4.95928438400724	0	Junction
ENSG00000162736.15	chr1:160354291-160355654(+)	NCSTN	-0.0447848565932195	2.35005866943329	-1.4703381845543702	0.14230441976166502	0.47209974570458	-5.27155641752281	0	Junction
ENSG00000147996.16	chr9:65681671-65682765(+)	CBWD5	0.0784304370452724	1.5922903842183602	1.4703258777451598	0.142307749815456	0.47209974570458	-5.10238790616508	0	Junction
ENSG00000075711.20	chr3:197142769-197194424(-)	DLG1	-0.064904446644523	1.54902887914913	-1.4703214763693797	0.14230894078196202	0.47209974570458	-5.08512219944871	0	Junction
ENSG00000105058.11	chr19:16185766-16190519(+)	FAM32A	0.0390745465812777	2.75629139397385	1.4703103107417699	0.14231196211913097	0.47209974570458	-5.3485270531132105	0	Junction
ENSG00000197763.13	chr3:126621899-126622463(-)	TXNRD3	0.105310248246016	0.0104909558406458	1.4703072443795702	0.14231279186297	0.47209974570458	-4.7009777968279804	0	Junction
ENSG00000196367.12	chr7:98976771-98976938(+)	TRRAP	-0.0533630978308967	1.5299691231841899	-1.47027661932639	0.142321079069444	0.47211705565670903	-5.0812598462348	0	Junction
ENSG00000116984.12	chr1:236812845-236815603(+)	MTR	-0.0494663868245153	1.8391105758731499	-1.47023608967729	0.142332047053212	0.47214325752523706	-5.15760566859071	0	Junction
ENSG00000116539.11	chr1:155370984-155378280(-)	ASH1L	-0.028820419865043	3.68901740652946	-1.47021901435146	0.14233666810982998	0.47214840471814706	-5.481032861270959	0	Junction
ENSG00000255248.7	chr11:122155633-122180335(-)	MIR100HG	-0.0807179035939531	0.31492294331048903	-1.4702001436420602	0.14234177518155802	0.47215516382678097	-4.76320263320759	0	Junction
ENSG00000123384.13	chr12:57200816-57201033(+)	LRP1	0.0352908903142287	3.8732626238410495	1.4701809897634899	0.142346959033185	0.47216217732139504	-5.5080616825668205	0	Junction
ENSG00000079308.16	chr2:217804604-217808074(-)	TNS1	0.0543888969584033	2.3986559547194197	1.47014458812101	0.142356811262105	0.47216596368059294	-5.28233323885584	0	Junction
ENSG00000004961.14	chrX:11114987-11117266(+)	HCCS	0.0574049463914135	1.29227790960518	1.47014409569024	0.14235694454377898	0.47216596368059294	-5.03836322633923	0	Junction
ENSG00000164796.17	chr8:112921752-112947789(-)	CSMD3	0.0492983842645632	1.83487702506773	1.47013499504812	0.142359407747575	0.47216596368059294	-5.157625481438	0	Junction
ENSG00000047621.11	chr12:4518881-4525253(-)	C12orf4	0.0563880802674568	1.24718203005345	1.4701314083414998	0.142360378544074	0.47216596368059294	-5.0237223657005305	0	Junction
ENSG00000142507.9	chr17:4797812-4798008(+)	PSMB6	-0.0265651312049956	4.481116131282509	-1.4700936615121298	0.142370595604922	0.472189669446468	-5.570824927798071	0	Junction
ENSG00000155886.11	chr9:19577023-19597228(-)	SLC24A2	0.039216925842154	3.8478163247159904	1.4700557670506	0.14238085319441798	0.472213508605494	-5.50333294347504	0	Junction
ENSG00000196663.15	chr14:102435212-102438021(+)	TECPR2	-0.05149209833423599	1.5632854719835	-1.4700145267276998	0.14239201711698599	0.4722403525725561	-5.08904104542642	0	Junction
ENSG00000085832.16	chr1:51399166-51400917(-)	EPS15	-0.0306686175891363	3.84129123630733	-1.4699957733369602	0.14239709395904998	0.47224700813338505	-5.49719870016609	0	Junction
ENSG00000229358.3	chr7:32679131-32716717(-)	DPY19L1P1	0.226145457269255	-1.49109027014521	1.4699574825105302	0.14240746032994597	0.472261133117523	-4.46285843740463	0	Junction
ENSG00000084636.17	chr1:31671660-31672415(-)	COL16A1	-0.0779317795548158	1.91382433154509	-1.4699542331001	0.142408340060737	0.472261133117523	-5.17028819433754	0	Junction
ENSG00000215021.8	chr12:6965715-6966419(-)	PHB2	0.0320259678983113	3.27780492307157	1.4699378170368702	0.142412784536035	0.472261133117523	-5.42782647030657	0	Junction
ENSG00000166226.12	chr12:69597276-69597637(+)	CCT2	0.0340016854982627	3.59008185231583	1.4699320935571298	0.142414334132706	0.472261133117523	-5.46840156739096	0	Junction
ENSG00000117758.13	chr1:27817924-27819649(+)	STX12	0.0312749506629879	3.3874608484388196	1.4699233416715902	0.142416703676617	0.472261133117523	-5.4429262854847895	0	Junction
ENSG00000164896.19	chr7:151078702-151078841(-)	FASTK	-0.046459081360946994	1.98951260187994	-1.46989635883773	0.142424009380451	0.472268970738347	-5.1905711079132	0	Junction
ENSG00000131018.22	chr6:152484973-152488395(-)	SYNE1	0.0451367802710808	3.14229170735682	1.46989191594109	0.142425212339138	0.472268970738347	-5.41268139649734	0	Junction
ENSG00000107938.17	chr10:125747695-125747862(+)	EDRF1	-0.0711247971155588	0.43406007644002004	-1.46988059464711	0.142428277728085	0.472268970738347	-4.7939572749825095	0	Junction
ENSG00000160094.14	chr1:33276164-33276347(+)	ZNF362	0.0981786583897685	-0.212649929143811	1.46986340726421	0.14243293153481199	0.472274221705089	-4.65667658242808	0	Junction
ENSG00000138760.8	chr4:76181102-76195706(-)	SCARB2	-0.0383238115698004	4.50924304743938	-1.46982919740983	0.14244219484423198	0.47229475614670097	-5.57497861765295	0	Junction
ENSG00000166503.8	chr15:83151362-83157414(-)	RP11-382A20.3	-0.0290654571189348	4.1497970320049395	-1.4698102645151399	0.14244732167372598	0.47230157469631606	-5.5348439543089905	0	Junction
ENSG00000141968.7	chr19:6828172-6828418(+)	VAV1	-0.132822412033955	-1.1439990573804701	-1.46975945768031	0.142461080335204	0.472333610567298	-4.5021487291152695	0	Junction
ENSG00000131899.10	chr17:18242629-18243907(+)	LLGL1	-0.158502927590415	-1.44414499614932	-1.4697336705861002	0.142468063958785	0.472333610567298	-4.455468788324089	0	Junction
ENSG00000183576.12	chr14:99413066-99413875(-)	SETD3	0.0306495758779479	3.25164387280841	1.46973225975532	0.142468446045552	0.472333610567298	-5.42449422337335	0	Junction
ENSG00000159788.18	chr4:3430956-3439454(+)	RGS12	0.0890517295216793	0.21030492490155897	1.4697183214399299	0.142472220917643	0.472333610567298	-4.7442445855830595	0	Junction
ENSG00000078369.17	chr1:1817876-1825396(-)	GNB1	0.0222429795873343	5.866149857433161	1.4697147644849	0.142473184249435	0.472333610567298	-5.712449866220259	0	Junction
ENSG00000160948.13	chr8:144425001-144425682(-)	VPS28	0.0994903336143645	-0.38591030835596996	1.4697065562244902	0.142475407315603	0.472333610567298	-4.62479178199808	0	Junction
ENSG00000137522.17	chr11:71960892-71982760(+)	RNF121	0.0781554075295064	-0.0460775258644156	1.4696793311866	0.142482780940304	0.47234262441916	-4.68805369657391	0	Junction
ENSG00000148429.14	chr10:11463850-11481769(-)	USP6NL	0.0921627633765034	-0.10858717925167098	1.46967384237138	0.142484267565727	0.47234262441916	-4.66658243670366	0	Junction
ENSG00000144619.14	chr3:2571559-2736214(+)	CNTN4	0.0757093909250129	0.606955858322833	1.46961784435043	0.142499435107019	0.47237897321692496	-4.89331666060173	0	Junction
ENSG00000020181.17	chr8:37828960-37829260(+)	ADGRA2	-0.12190165583447801	-0.9431397307278649	-1.46960228054979	0.142503650916086	0.47237897321692496	-4.515218612042	0	Junction
ENSG00000061273.17	chr12:47789349-47789522(-)	HDAC7	0.0833950128034142	0.29137632861908	1.4695993490135901	0.14250444500004197	0.47237897321692496	-4.76423655607489	0	Junction
	chr2:101862268-101891987(+)		-0.27647517260855103	-1.6399848403875301	-1.4695653252390801	0.142513661486879	0.472394618289753	-4.45630906256926	0	Junction
ENSG00000142611.16	chr1:3426226-3430871(+)	PRDM16	-0.11204232766162699	-0.5945261586348071	-1.46955925196621	0.142515306685991	0.472394618289753	-4.56592678782843	0	Junction
ENSG00000123213.22	chr5:65777535-65780178(+)	NLN	-0.0576099228022334	1.33492885601326	-1.46954141030754	0.142520139927614	0.472400459497614	-5.04874991234203	0	Junction
ENSG00000178498.15	chr12:57607614-57608519(+)	DTX3	-0.0327265640983752	3.4359514489287597	-1.46950528996832	0.142529925185314	0.47240552317593704	-5.44975795875667	0	Junction
ENSG00000161638.10	chr12:54404247-54404429(-)	ITGA5	0.155504928737186	-1.34586204712024	1.4695049332980001	0.142530021812431	0.47240552317593704	-4.4780856348528095	0	Junction
ENSG00000154262.12	chr17:69113361-69113617(-)	ABCA6	0.16156187356822302	-0.54674378953138	1.4695017626791498	0.14253088078087697	0.47240552317593704	-4.59210790589275	0	Junction
ENSG00000215241.3	chr12:8238915-8242361(+)	RP11-266K4.9	-0.11919344547104599	-0.759632745925134	-1.46946930261303	0.14253967493167902	0.47241889658093295	-4.548806470840639	0	Junction
ENSG00000234773.7	chr19:12195144-12234712(+)	CTD-2666L21.1	0.0846252454138582	0.452693332965152	1.4694641977099199	0.142541058001046	0.47241889658093295	-4.8225306102483705	0	Junction
ENSG00000123384.13	chr12:57180142-57180329(+)	LRP1	0.0292206303764882	4.46813616942444	1.46945244498352	0.142544242201844	0.47241927126941496	-5.57354007176593	0	Junction
ENSG00000144909.7	chr3:125538634-125547405(-)	OSBPL11	0.0658538835162971	1.8419717762349999	1.4694293229322999	0.14255050688735502	0.47242985504572493	-5.16584714208446	0	Junction
ENSG00000077044.10	chr2:233450132-233450921(+)	DGKD	0.0513581051585125	1.62394072761234	1.4694088334167799	0.142556058491327	0.47243304969971905	-5.109071746500169	0	Junction
ENSG00000010327.10	chr3:52518004-52518311(+)	STAB1	0.148637528432189	-1.0815515067142099	1.4694030950867	0.142557613313258	0.47243304969971905	-4.52168913661258	0	Junction
ENSG00000150347.14	chr10:61902414-61940182(+)	ARID5B	-0.0969583890761885	-0.0294117046459915	-1.469338314082	0.142575166874664	0.4724713767873421	-4.68557711710337	0	Junction
ENSG00000158865.12	chr16:24877364-24884050(+)	SLC5A11	-0.125111708086225	0.454440098654139	-1.46933774324375	0.14257532156081001	0.4724713767873421	-4.845435588195411	0	Junction
ENSG00000010803.16	chr1:41186251-41242058(-)	SCMH1	0.0735028629140029	0.591244453305329	1.46928122962306	0.142590636301278	0.472485856605599	-4.85105991404774	0	Junction
ENSG00000167037.18	chr22:24917755-24919825(+)	SGSM1	-0.0668818501783016	0.7865269164444229	-1.46927710850703	0.142591753140451	0.472485856605599	-4.91543420804662	0	Junction
ENSG00000151914.19	chr6:56553656-56555344(-)	DST	0.0272978454948593	4.6440552031524005	1.4692644853350902	0.142595174113236	0.472485856605599	-5.5899245237386	0	Junction
ENSG00000143793.12	chr1:228101474-228102079(-)	C1orf35	-0.0761714956777521	0.45084969528020596	-1.46926302374528	0.142595570218951	0.472485856605599	-4.80096716115985	0	Junction
ENSG00000125375.14	chr14:50321595-50322510(+)	ATP5S	-0.0570974070085261	1.28640494583431	-1.46925998261231	0.142596394399657	0.472485856605599	-5.022113648782209	0	Junction
ENSG00000164366.3	chr5:216860-218092(-)	CCDC127	-0.0490747679544239	1.63442687411984	-1.46925361337448	0.142598120545522	0.472485856605599	-5.122974425389001	0	Junction
ENSG00000179104.8	chr12:83061832-83132209(+)	TMTC2	-0.0665977127678433	1.34082500681953	-1.4692411763399198	0.142601491189243	0.47248684750323794	-5.04117185876	0	Junction
ENSG00000112335.14	chr6:108212255-108214497(-)	SNX3	0.0247799000063983	4.636832789998429	1.4692193823033601	0.142607397884587	0.47249624097177506	-5.588169888177039	0	Junction
ENSG00000033867.16	chr3:27409531-27411641(-)	SLC4A7	-0.0518856083720761	2.30776331981294	-1.4692061143578499	0.142610993901514	0.472497978308355	-5.262703864343179	0	Junction
ENSG00000150361.11	chr13:69940237-69961307(-)	KLHL1	-0.0879036628217674	0.622867046668474	-1.46914154965294	0.1426284938985	0.47253148193894295	-4.844711209750731	0	Junction
ENSG00000236404.8	chr9:2536454-2539398(-)	VLDLR-AS1	0.08954394549332302	0.45409637829374105	1.46913154397195	0.142631206045172	0.47253148193894295	-4.80492728831467	0	Junction
ENSG00000198700.9	chr1:201857195-201858446(+)	IPO9	0.0378125863999306	2.0465080514568	1.4691288490134498	0.142631936549245	0.47253148193894295	-5.21041240873363	0	Junction
ENSG00000164506.14	chr6:147327277-147334156(+)	STXBP5	0.0401593097268053	2.43792599338025	1.46912347375485	0.14263339359264698	0.47253148193894295	-5.29390349817924	0	Junction
ENSG00000112379.8	chr6:138170714-138207041(+)	ARFGEF3	0.0435771172169387	2.4062789471976	1.46908196876012	0.14264464452203798	0.472558577813247	-5.288985487336519	0	Junction
ENSG00000070610.14	chr9:35738153-35738231(-)	GBA2	-0.0404788487086436	2.65909962724999	-1.46901514963379	0.142662758893923	0.47260165423124895	-5.32870134809813	0	Junction
ENSG00000135503.12	chr12:51991994-51993984(+)	ACVR1B	-0.052257927309007	1.6291907886345198	-1.46899983273848	0.142666911486771	0.47260165423124895	-5.1163860798879695	0	Junction
ENSG00000130741.10	chrX:24068109-24071557(+)	EIF2S3	0.0288507817510637	3.8421486929896895	1.4689984034271202	0.142667298994865	0.47260165423124895	-5.50094257079959	0	Junction
ENSG00000159069.13	chr9:136942696-136942768(-)	FBXW5	0.0373419944890433	2.67259310370096	1.4689886743028602	0.142669936730288	0.47260165423124895	-5.33608439056277	0	Junction
ENSG00000167535.7	chr12:48815729-48823343(+)	CACNB3	-0.126643094631283	-0.933295936916561	-1.46897391282873	0.14267393889538002	0.47260374906389796	-4.52335813629628	0	Junction
ENSG00000154845.15	chr18:9593875-9594086(-)	PPP4R1	-0.129950370654656	-0.919388608073419	-1.46896367807545	0.142676713816209	0.47260374906389796	-4.519678729449559	0	Junction
ENSG00000117523.15	chr1:171532962-171535427(+)	PRRC2C	0.0407095295014042	2.8680647105267503	1.46894286977669	0.142682355641918	0.4726122600477629	-5.37289320649691	0	Junction
ENSG00000125449.6	chr17:75110607-75128676(+)	ARMC7	-0.14647960223087603	-1.2970286640805602	-1.46889566142852	0.142695156041441	0.47264448177418	-4.47178991915049	0	Junction
ENSG00000103657.13	chr15:63712896-63713352(-)	HERC1	-0.0260155814921974	4.34922053209796	-1.4688671365160302	0.142702890913306	0.4726584787440611	-5.55825575164689	0	Junction
ENSG00000083168.9	chr8:42049303-42051900(-)	KAT6A	-0.05301024846873	1.4803689411572298	-1.4688493078476799	0.142707725534471	0.4726584787440611	-5.07351537809746	0	Junction
ENSG00000106771.12	chr9:109080944-109085996(-)	TMEM245	-0.045174914487203	1.8908158694578099	-1.4688460833212098	0.14270859994662197	0.4726584787440611	-5.18255783640951	0	Junction
ENSG00000118369.12	chr11:78200235-78200649(+)	USP35	0.0587326671568279	0.902818458599804	1.4688267207918502	0.142713850674471	0.47266569232426703	-4.924638064167049	0	Junction
ENSG00000240303.7	chr3:132619546-132626690(-)	ACAD11	0.055313773861173	1.83299895150505	1.4688020522543401	0.14272054050048902	0.47266749522600204	-5.157206779820839	0	Junction
ENSG00000157978.11	chr1:25563154-25563660(+)	LDLRAP1	-0.0772903151335065	1.2670952116033602	-1.4688020520559901	0.14272054055428	0.47266749522600204	-5.02381849796343	0	Junction
ENSG00000196576.14	chr22:50280974-50281088(-)	PLXNB2	0.0536071475110747	1.79304037102182	1.46878080524254	0.142726302641465	0.47267640164965796	-5.157895326968299	0	Junction
ENSG00000131236.16	chr1:40064371-40064473(+)	CAP1	0.0384651839540039	4.84599273618638	1.4687557137433702	0.14273310762948302	0.47268876146106803	-5.6132768031869995	0	Junction
ENSG00000136875.12	chr9:113279132-113282645(+)	PRPF4	0.0615983884823926	1.0204667424084	1.46870702920725	0.142746311925404	0.47272231285092	-4.964114819344499	0	Junction
ENSG00000240771.6	chr12:57611992-57612929(+)	ARHGEF25	0.0821769476558444	0.159803199845072	1.4686287043347601	0.142767557295055	0.47277311811504996	-4.7439147031496205	0	Junction
ENSG00000103253.17	chr16:728030-728115(+)	HAGHL	-0.101627954289291	0.0482339652454714	-1.46862780846859	0.142767800309965	0.47277311811504996	-4.7028007890388706	0	Junction
ENSG00000196218.12	chr19:38535221-38535315(+)	RYR1	-0.0921026190806217	0.33293935775586	-1.46859930561972	0.14277553223081196	0.47277596695203206	-4.770579290491081	0	Junction
ENSG00000076984.17	chr19:7910374-7910452(+)	MAP2K7	-0.0652762334034053	1.01268692148285	-1.46856839227909	0.14278391840654503	0.47277596695203206	-4.95101877850171	0	Junction
ENSG00000183960.8	chr3:19342715-19346651(+)	KCNH8	-0.0824859653383848	0.946915485966496	-1.46855510720121	0.14278752250109802	0.47277596695203206	-4.92902941898447	0	Junction
ENSG00000104529.17	chr8:143580728-143581053(-)	EEF1D	-0.031424373409303	4.302413119838509	-1.46855139295028	0.142788530148794	0.47277596695203206	-5.552923725895719	0	Junction
ENSG00000095637.21	chr10:95322154-95322745(-)	SORBS1	0.11755466074616401	-0.954432962225302	1.4685494838317799	0.142789048080085	0.47277596695203206	-4.54532636856139	0	Junction
ENSG00000253352.8	chr22:30971780-30972854(+)	TUG1	-0.0631819456294731	1.0304526817962099	-1.46854811976764	0.14278941814259802	0.47277596695203206	-4.95279128020869	0	Junction
ENSG00000117152.13	chr1:163068993-163069251(+)	RGS4	-0.11793900311819501	-0.0374704611647137	-1.4685453304689398	0.14279017486510298	0.47277596695203206	-4.763962886416049	0	Junction
ENSG00000116786.11	chr1:15684619-15716236(+)	PLEKHM2	0.0393314055095948	3.2252344630613	1.46850271767656	0.14280173588244402	0.472804068491541	-5.423887288489929	0	Junction
ENSG00000105088.8	chr19:9857862-9860644(-)	OLFM2	0.0552511859491657	3.85386423616136	1.4684861368798199	0.142806234512413	0.47280480796325	-5.50291781966557	0	Junction
ENSG00000125746.15	chr19:45638874-45639356(-)	EML2	-0.154582753680822	-1.46274664299997	-1.46847923720687	0.142808106533974	0.47280480796325	-4.46038718539679	0	Junction
ENSG00000136731.12	chr2:128172763-128173780(+)	UGGT1	0.0553183675221246	1.07748969019224	1.46843405523138	0.142820365789965	0.472835218725465	-4.9819939702424	0	Junction
ENSG00000166833.19	chr11:19351028-19832483(+)	NAV2	0.13991613679142903	-0.5092907431360979	1.46841481592955	0.142825586248918	0.4728403168509871	-4.59838354056978	0	Junction
ENSG00000156931.15	chr3:184854174-184855710(+)	VPS8	0.0384245713193567	2.3512610227785697	1.4684002341326399	0.142829543022267	0.4728403168509871	-5.27285975404051	0	Junction
ENSG00000164199.15	chr5:90783326-90783837(+)	ADGRV1	0.0568278061670743	2.95584386439369	1.46839439558043	0.14283112733819597	0.4728403168509871	-5.38195856951378	0	Junction
ENSG00000160305.17	chr21:46556092-46556938(+)	DIP2A	-0.0891441279243227	-0.0107757493513197	-1.4683774837184	0.14283571652017002	0.472845333111998	-4.68722914038674	0	Junction
ENSG00000186260.16	chr16:14247508-14248925(+)	MKL2	0.04729543836791201	2.9892764113572503	1.46834551687792	0.142844391312834	0.47285568994217797	-5.39420518908908	0	Junction
ENSG00000197217.12	chr8:23437259-23439748(-)	ENTPD4	0.0388740012676231	2.25092707815662	1.46833634738572	0.14284687969884802	0.47285568994217797	-5.2550604164434	0	Junction
ENSG00000244257.5	chr16:16317778-16317895(+)	PKD1P1	-0.163622914178424	-0.189161682664081	-1.46833197219679	0.14284806703470201	0.47285568994217797	-4.66757304080625	0	Junction
ENSG00000185803.8	chr8:144360494-144360589(+)	SLC52A2	-0.0960533434351881	-0.252131578365649	-1.46830938237903	0.142854197565383	0.472865807503497	-4.63604494819847	0	Junction
ENSG00000111231.8	chr12:110453872-110455585(-)	GPN3	-0.0546282066865669	1.1028278892206598	-1.46823679371189	0.142873898390637	0.472920843087015	-4.98796847654292	0	Junction
ENSG00000070413.19	chr22:19041295-19041806(-)	DGCR2	-0.0415408940846103	2.53875855274795	-1.4681763101534098	0.14289031544470698	0.47296500706392997	-5.31256587777438	0	Junction
ENSG00000103264.16	chr16:87343766-87347173(-)	FBXO31	0.0429134489620647	2.0811385478538797	1.46814043648311	0.14290005332278302	0.47298142972107393	-5.228483129869081	0	Junction
ENSG00000136811.16	chr9:128496142-128498412(+)	ODF2	0.069960299009168	0.584531584423966	1.4681353775871997	0.142901426597022	0.47298142972107393	-4.84051801972861	0	Junction
ENSG00000134769.21	chr18:34838172-34838744(+)	DTNA	0.15978862605846697	-0.7792960796774259	1.4680990976066102	0.14291127536065398	0.473003849994677	-4.53996010829804	0	Junction
ENSG00000084636.17	chr1:31700116-31702120(-)	COL16A1	0.09464693370284699	0.15995975410345	1.46807951004154	0.142916592926505	0.47301127239106894	-4.73739691557553	0	Junction
ENSG00000150712.10	chr5:32255769-32263112(-)	MTMR12	-0.0441425371218864	2.2135562978768397	-1.4680465829909501	0.142925532194257	0.47302780717099197	-5.2478719051743	0	Junction
ENSG00000083168.9	chr8:41977328-41978641(-)	KAT6A	0.0393089492336299	2.39432474501161	1.4680384547014902	0.14292773898586403	0.47302780717099197	-5.28300660136443	0	Junction
ENSG00000141543.9	chr17:80136336-80137385(-)	EIF4A3	-0.0458344881635517	2.32201277110968	-1.46801064883628	0.142935288343432	0.47303102845097705	-5.26922825093947	0	Junction
ENSG00000160469.16	chr19:55303409-55303666(+)	BRSK1	-0.0301219462454005	4.24694869536964	-1.46800333043439	0.14293727535776501	0.47303102845097705	-5.54704908852227	0	Junction
ENSG00000156030.13	chr14:73721510-73722697(-)	ELMSAN1	0.0579363921960154	1.60267912718203	1.46799001512968	0.142940890641708	0.47303102845097705	-5.1119077774488	0	Junction
ENSG00000120708.16	chr5:136055817-136056664(+)	TGFBI	0.16618958874455703	-0.8835689553505089	1.46798864635451	0.14294126228653198	0.47303102845097705	-4.549251460293861	0	Junction
ENSG00000063854.12	chr16:1809383-1809753(-)	HAGH	-0.0337754055079376	4.03649119618917	-1.4679782395275398	0.14294408793444	0.47303102845097705	-5.525352609673241	0	Junction
ENSG00000136731.12	chr2:128177921-128178467(+)	UGGT1	0.0436652375613614	1.98759523535471	1.46793867627915	0.142954830488169	0.473051512343675	-5.20058901123818	0	Junction
ENSG00000162572.19	chr1:1288038-1290270(+)	SCNN1D	-0.129127521514245	-0.984889819040073	-1.4679327915001201	0.14295642842716103	0.473051512343675	-4.50656249277905	0	Junction
ENSG00000180747.15	chr16:21495428-21519827(-)	SMG1P3	0.14087990423795002	-1.22013870188547	1.4679135200373101	0.142961661450966	0.473058652369368	-4.49008029045355	0	Junction
ENSG00000135912.10	chr2:218740168-218740520(+)	TTLL4	-0.071735191058116	0.559447478062901	-1.46789220790136	0.14296744877639	0.47305925682118793	-4.8267923182501695	0	Junction
ENSG00000136709.11	chr2:127709857-127713582(-)	WDR33	-0.0756447625305007	0.5833147676956228	-1.4678901974078797	0.142967994736618	0.47305925682118793	-4.83836519641363	0	Junction
ENSG00000139116.18	chr12:39315971-39319905(-)	KIF21A	-0.0922468968612755	0.0960217013860342	-1.46783273780677	0.142983598876758	0.473083806292447	-4.715571119404	0	Junction
ENSG00000171408.13	chr6:136147503-136149086(+)	PDE7B	0.0433677683004192	2.88582001151013	1.4678315926199699	0.14298390988520998	0.473083806292447	-5.371396624713269	0	Junction
ENSG00000168066.20	chr11:64769130-64769222(-)	SF1	-0.0304962172321936	3.63782634499325	-1.4678289024439197	0.14298464048203102	0.473083806292447	-5.47836215191717	0	Junction
ENSG00000249209.2	chr21:33914501-33915727(-)	AP000304.12	0.0278632889267286	5.00171834195337	1.46779797557025	0.142993039795299	0.473101420568942	-5.62967894719617	0	Junction
	chr12:124911928-124913523(-)		0.640932341689171	-1.79936672985831	1.46778455451595	0.14299668488721698	0.47310330478720203	-4.51870588413952	0	Junction
ENSG00000164715.5	chr7:98203707-98203943(+)	LMTK2	0.0504285631876917	2.03100467924851	1.4677124105961001	0.14301628004545303	0.473138537225213	-5.21446730282755	0	Junction
ENSG00000082512.14	chr1:211360780-211361087(+)	TRAF5	-0.0748803253918177	0.619529065615427	-1.4677114890653202	0.143016530357702	0.473138537225213	-4.85293120235255	0	Junction
ENSG00000139620.12	chr12:48681642-48682186(-)	KANSL2	-0.0717524187274324	0.46457811825781503	-1.46771137459081	0.143016561452044	0.473138537225213	-4.815040797406519	0	Junction
ENSG00000080824.18	chr14:102102083-102139249(-)	HSP90AA1	-0.0863401915832775	0.27999560624543796	-1.4676828194130802	0.143024317965702	0.473154021916515	-4.758605191395519	0	Junction
ENSG00000154118.12	chr16:87684267-87689645(+)	JPH3	0.0558116249991183	3.31234772578552	1.4676316653930301	0.143038213869204	0.4731898158762629	-5.43685425026806	0	Junction
ENSG00000186017.14	chr19:36473459-36476548(-)	ZNF566	-0.0867984400039425	0.12258257510958599	-1.4676079291264599	0.143044662139373	0.4731961065384821	-4.724280031979731	0	Junction
ENSG00000156298.12	chrX:38687675-38687938(+)	TSPAN7	-0.0456378925621952	6.105370061866171	-1.4675964385915	0.143047783775332	0.4731961065384821	-5.7399841512112495	0	Junction
ENSG00000164944.11	chr8:94490083-94491577(-)	KIAA1429	0.0483870469722088	1.79315410561804	1.4675906954499	0.143049344035446	0.4731961065384821	-5.15588761901595	0	Junction
ENSG00000146151.12	chr6:55542141-55578947(-)	HMGCLL1	0.0681013412751647	0.767599881790106	1.4675220119985801	0.143068004533818	0.473247657084803	-4.9125925490604505	0	Junction
ENSG00000163013.11	chr2:73263309-73263677(-)	FBXO41	-0.0500382268912175	2.86975917502343	-1.4675084986737998	0.14307167616844502	0.47324962555072797	-5.3675611638277	0	Junction
ENSG00000263001.5	chr7:74716951-74728785(+)	GTF2I	-0.0365704593635479	3.72227776761171	-1.46749377357357	0.14307567713087302	0.47325268325247993	-5.490276292054009	0	Junction
ENSG00000084453.16	chr12:21334710-21334826(-)	SLCO1A2	-0.15292749405852699	-0.497262083702401	-1.46742716106704	0.14309377751658098	0.4732527745232629	-4.62319288042066	0	Junction
ENSG00000167107.12	chr17:50464295-50471027(+)	ACSF2	0.0974838034093184	0.080818401341083	1.46742179216509	0.14309523646653	0.4732527745232629	-4.72123285195987	0	Junction
ENSG00000054793.13	chr20:51674314-51676131(-)	ATP9A	0.023081811771509995	5.096110752184639	1.46740959373809	0.143098551319979	0.4732527745232629	-5.63942039859557	0	Junction
ENSG00000173846.12	chr1:44804247-44804338(+)	PLK3	-0.12726079084099698	-0.718119515411982	-1.46738308466084	0.14310575521555	0.4732527745232629	-4.5522108221426505	0	Junction
ENSG00000109381.19	chr4:139125330-139137629(-)	ELF2	-0.0327870360410877	3.2401529609675404	-1.4673818046914802	0.143106103056892	0.4732527745232629	-5.422283740443589	0	Junction
ENSG00000135090.13	chr12:118255656-118261496(-)	TAOK3	-0.113278810541899	-0.7653265590636841	-1.4673800534698502	0.143106578965655	0.4732527745232629	-4.53948409626389	0	Junction
ENSG00000169228.13	chr5:177302497-177302576(-)	RAB24	0.0434849167507567	2.32436260934086	1.4673735809543502	0.143108337935118	0.4732527745232629	-5.276457276525769	0	Junction
ENSG00000126254.11	chr19:35629282-35629519(+)	RBM42	-0.0570594847785201	1.5356335447939802	-1.46737257782575	0.143108610546629	0.4732527745232629	-5.093507795239019	0	Junction
ENSG00000205352.10	chr12:53441793-53442694(+)	PRR13	-0.0496885255535369	2.0333347136011	-1.46735029862346	0.14311466527421898	0.4732527745232629	-5.21073228758366	0	Junction
ENSG00000170275.14	chr3:33132701-33134181(+)	CRTAP	-0.0370292115354474	3.2657105278285496	-1.4673487221294998	0.14311509371900302	0.4732527745232629	-5.428337786685519	0	Junction
ENSG00000114735.9	chr3:50572209-50577051(+)	HEMK1	-0.0975562283769328	0.0282252519308265	-1.46734423387586	0.143116313500015	0.4732527745232629	-4.6970707466448705	0	Junction
ENSG00000088280.18	chr1:23429931-23431034(-)	ASAP3	0.0761815517678107	0.425598549334957	1.4673352371680302	0.14311875857609302	0.4732527745232629	-4.80390630061396	0	Junction
ENSG00000117226.11	chr1:89009495-89010903(-)	GBP3	0.182436382569627	-0.6876953068689279	1.4673256662219198	0.14312135975084	0.4732527745232629	-4.5826709058604	0	Junction
ENSG00000136448.11	chr17:45103877-45104858(+)	NMT1	0.0366274164274481	2.77994026581008	1.4673148871533501	0.143124289310568	0.4732527745232629	-5.35846038489977	0	Junction
ENSG00000086598.10	chr12:123586940-123590341(+)	TMED2	0.0247183982921385	4.4473004080717	1.46730736602128	0.14312633344828102	0.4732527745232629	-5.5720659970797595	0	Junction
ENSG00000112280.15	chr6:70274083-70274718(-)	COL9A1	-0.144648977014728	-1.07744788592438	-1.46730271602081	0.143127597264132	0.4732527745232629	-4.49237802009146	0	Junction
ENSG00000137727.12	chr11:110583738-110586215(-)	ARHGAP20	0.0612004921574617	1.47321668417721	1.4673012108740802	0.143128006347286	0.4732527745232629	-5.120603854010089	0	Junction
ENSG00000197746.13	chr10:71822008-71823887(-)	PSAP	0.30789758846721993	3.1927815674968	1.46728617089858	0.14313209410495	0.4732561179565779	-5.43124588628662	0	Junction
ENSG00000133612.18	chr7:151143597-151143736(+)	AGAP3	-0.0485447725724165	1.6747138033594497	-1.46726788995379	0.143137062855954	0.47326237412555	-5.11833404071825	0	Junction
ENSG00000088888.17	chr20:3857810-3861331(+)	MAVS	-0.0559158617321096	1.3791419738565098	-1.4672526075079502	0.14314121671851998	0.47326593577058396	-5.04541631015958	0	Junction
ENSG00000196372.12	chr10:5641962-5648969(-)	ASB13	-0.0854007315379037	0.189192716545626	-1.4671925005675102	0.143157555054656	0.473295560981723	-4.7464352765671505	0	Junction
ENSG00000204262.11	chr2:189048263-189049346(-)	COL5A2	0.13207273373896	-0.78251149197577	1.4671883117053	0.143158693729437	0.473295560981723	-4.54408395725178	0	Junction
ENSG00000100403.11	chr22:41355863-41355953(+)	ZC3H7B	-0.0345871167681569	3.4077343825006	-1.4671856858946601	0.143159407517358	0.473295560981723	-5.4477234378519706	0	Junction
ENSG00000039560.13	chr5:34829798-34830687(+)	RAI14	-0.0807676906716779	0.2899819925026	-1.46713828311685	0.14317229373535	0.47332799079800303	-4.755580733791071	0	Junction
ENSG00000185518.11	chr15:91226715-91251818(+)	SV2B	0.05390156014721201	2.41965359816669	1.46709934466568	0.143182879635132	0.47335281452555894	-5.30439347388791	0	Junction
ENSG00000176102.11	chr11:33096979-33098689(-)	CSTF3	0.0699326917844182	0.870162900977577	1.46703982681757	0.14319906146371802	0.47339613654674106	-4.927685095042571	0	Junction
ENSG00000100028.11	chr22:24557801-24567983(+)	SNRPD3	-0.0308021408773004	3.62231117050192	-1.46701557632741	0.14320565513817599	0.473407760286038	-5.4772431580674406	0	Junction
ENSG00000179151.11	chr15:74632947-74635408(-)	EDC3	-0.0504820016735693	1.5017362823048501	-1.46695108409881	0.143223191623198	0.47345440786632503	-5.0766288963662305	0	Junction
ENSG00000273598.1	chr7:75299794-75323868(-)	PMS2P6	0.19704435489387098	-0.21416695991188	1.46692150695336	0.14323123468295199	0.47345440786632503	-4.6667702496921795	0	Junction
ENSG00000072778.19	chr17:7222082-7222176(+)	ACADVL	-0.0417018109019004	3.25320790542719	-1.46692137630236	0.1432312702123	0.47345440786632503	-5.428678166300029	0	Junction
ENSG00000213468.4	chrX:131784040-131785156(-)	FIRRE	-0.161936112094172	-1.52388994376791	-1.4669184076217499	0.143232077519696	0.47345440786632503	-4.44658431454637	0	Junction
ENSG00000100364.18	chr22:45203185-45203844(-)	KIAA0930	-0.0420294682156978	3.9339676481382995	-1.4668784591517499	0.14324294150668399	0.47348014434247293	-5.5133474469759705	0	Junction
ENSG00000180357.9	chr15:64500167-64622826(+)	ZNF609	-0.0490573092654718	1.8469093694771002	-1.4668492509121498	0.143250885089543	0.47348768243823997	-5.1602786595627	0	Junction
ENSG00000166165.12	chr14:103520312-103521262(-)	CKB	-0.150696895751845	-0.65275612574118	-1.4668315846287598	0.143255689843194	0.47348768243823997	-4.5634892984423	0	Junction
ENSG00000135018.13	chr9:83677962-83678440(-)	UBQLN1	-0.0254293586540232	4.15598378461022	-1.46683066873899	0.143255938943947	0.47348768243823997	-5.539863349542809	0	Junction
ENSG00000128585.17	chr7:131466416-131470841(+)	MKLN1	0.0345469060799121	3.0194951111487596	1.4668248026373798	0.143257534395307	0.47348768243823997	-5.39549042934044	0	Junction
ENSG00000088899.14	chr20:3166361-3166704(-)	RP5-1187M17.10	-0.0422799383885823	4.7589073453682	-1.4667714474681899	0.143272046462951	0.473525472630385	-5.60551685084182	0	Junction
ENSG00000008128.22	chr1:1705733-1707408(-)	CDK11A	-0.126381273083764	-0.23161777667651395	-1.4667593340943	0.143275341336135	0.47352618827817405	-4.63570024992785	0	Junction
ENSG00000184277.12	chr15:101645163-101646724(-)	TM2D3	-0.0395626727041265	2.8215638670222	-1.4667402430563798	0.14328053427285198	0.473533176876106	-5.36135246752723	0	Junction
ENSG00000250111.3	chr17:18838106-18839354(+)	AC107982.4	-0.32468421786408	-2.11457084451295	-1.46669768642088	0.14329211058825	0.47356126138656296	-4.419584863781651	0	Junction
ENSG00000155849.15	chr7:36887673-36894853(-)	ELMO1	-0.0359976342284752	4.14245005371407	-1.4666742797687802	0.143298478005504	0.473572130348401	-5.53660532298091	0	Junction
ENSG00000153310.18	chr8:129849370-129850834(-)	FAM49B	0.0306563516756418	4.705726942306789	1.4666505356590602	0.143304937445548	0.4735789041591	-5.600479512436951	0	Junction
ENSG00000167632.14	chr8:140451384-140457638(-)	TRAPPC9	-0.0625511331721084	1.45429138104199	-1.4666441117497802	0.143306685069383	0.4735789041591	-5.06691476854383	0	Junction
ENSG00000091428.17	chr2:173014615-173016348(+)	RAPGEF4	0.0555291518980855	3.21427179159671	1.46662725512326	0.14331127099088098	0.47358388494215103	-5.42529460095052	0	Junction
ENSG00000007174.17	chr17:11693999-11694320(+)	DNAH9	0.214412203874631	-1.4350036669177602	1.4665867472405902	0.14332229180578698	0.47361012968904703	-4.46760342230738	0	Junction
ENSG00000104980.7	chr19:7938198-7941101(-)	TIMM44	0.0680622843598308	0.6877778140038959	1.46654158007599	0.14333458102228303	0.47362375806047	-4.88440787442504	0	Junction
ENSG00000131018.22	chr6:152409710-152413351(-)	SYNE1	0.0485709620507652	2.8219413666554902	1.4665371885681497	0.143335775920088	0.47362375806047	-5.36777678520802	0	Junction
ENSG00000249141.1	chr6:166948626-166952487(-)	RP11-514O12.4	0.0609699515603091	1.82384958646919	1.46652535748952	0.143338995109958	0.47362375806047	-5.18127747974893	0	Junction
ENSG00000103426.12	chr16:4365061-4365490(-)	CORO7-PAM16	-0.0629115614087504	1.74449697232144	-1.4665197441203202	0.143340522505073	0.47362375806047	-5.1409837376846905	0	Junction
ENSG00000111077.17	chr12:53060259-53060404(+)	TNS2	-0.0579550567177433	1.66742636924881	-1.4665010791175401	0.14334560133367902	0.47362375806047	-5.11635133362464	0	Junction
ENSG00000071564.14	chr19:1627427-1632037(-)	TCF3	-0.111107338862174	-0.495595826998166	-1.4664991559411102	0.143346124646245	0.47362375806047	-4.58129050084748	0	Junction
ENSG00000022976.15	chr14:102331847-102334553(+)	ZNF839	-0.074196876180442	0.39959083586019106	-1.4664893883515502	0.14334878251264999	0.47362375806047	-4.79382181555924	0	Junction
ENSG00000171853.15	chr2:3460337-3465596(+)	TRAPPC12	-0.0532277435200477	1.63901652442604	-1.46648106359119	0.143351047799638	0.47362375806047	-5.12465462013434	0	Junction
ENSG00000140859.15	chr16:57759154-57759727(-)	KIFC3	-0.0661114279718964	1.19235373396653	-1.46645104804231	0.14335921569097598	0.473640571182036	-4.99755597664697	0	Junction
ENSG00000133104.12	chr13:36312236-36312318(-)	SPG20	-0.0364726238961323	3.4139557830508798	-1.4664223283925102	0.14336703127521697	0.473656219628657	-5.4504509148849705	0	Junction
ENSG00000092421.16	chr5:116477927-116478013(-)	SEMA6A	-0.0547521022818106	2.0546642551694	-1.46637224596843	0.14338066117512901	0.473669566339219	-5.21246771222191	0	Junction
ENSG00000141985.9	chr19:4362386-4362611(-)	SH3GL1	-0.0486064729139642	1.9686027427358501	-1.46636489137445	0.143382662807246	0.473669566339219	-5.190665981403731	0	Junction
ENSG00000116539.11	chr1:155521619-155562152(-)	ASH1L	-0.0369167212605323	2.45715098468049	-1.46636176235324	0.143383514410659	0.473669566339219	-5.29704196343854	0	Junction
ENSG00000137841.11	chr15:40293725-40294265(-)	PLCB2	-0.145894395964672	-1.08081679763526	-1.46635759141797	0.14338464959045902	0.473669566339219	-4.51569892447728	0	Junction
ENSG00000118965.14	chr2:19966910-19969479(-)	WDR35	0.0742307950737188	0.568403877819919	1.4663509121730802	0.14338646745708303	0.473669566339219	-4.851734394709941	0	Junction
ENSG00000256349.1	chr11:66519749-66521269(+)	CTD-3074O7.11	-0.04478606754676099	1.9723823914645702	-1.4663307074224	0.14339196662117099	0.47367756014047996	-5.1936634606726395	0	Junction
ENSG00000158863.21	chr8:22101852-22102174(+)	FAM160B2	0.068474422046825	0.677541739002322	1.46628030074091	0.14340568660832598	0.473712709483665	-4.8673393927497	0	Junction
ENSG00000131797.12	chr16:31705793-31705889(+)	CLUHP3	0.0932738886454427	-0.30659948463207204	1.46622079157927	0.143421885463435	0.473755381741808	-4.63511165514209	0	Junction
ENSG00000198931.10	chr16:88809707-88810069(-)	APRT	-0.0821313445353424	0.7843610260274241	-1.46621021614801	0.143424764325267	0.473755381741808	-4.9143626013912804	0	Junction
ENSG00000165338.16	chr10:91481140-91482966(+)	HECTD2	0.0731865454773513	0.616660683946719	1.46614750086781	0.143441837699742	0.47380160369686103	-4.8698708046628	0	Junction
ENSG00000274893.1	chr9:66015978-66020015(-)	RP11-15E1.5	-0.123727214921051	-0.5469814474687439	-1.4661178940768	0.143449898286199	0.47381805423707	-4.60947041920787	0	Junction
ENSG00000183690.12	chrX:44312757-44343546(-)	EFHC2	0.170559570029319	-1.1842316481429098	1.46607004453401	0.143462926284082	0.47385091118373707	-4.49150496412557	0	Junction
ENSG00000113282.13	chr5:157816831-157817442(-)	CLINT1	0.0380501045575414	2.44024727897403	1.46604763437468	0.143469028212811	0.473860890748624	-5.29781568961158	0	Junction
ENSG00000180479.13	chr19:37584098-37586667(-)	ZNF571	-0.0975139352403973	-0.0547626432681599	-1.4660263266636202	0.14347483014783402	0.47386987906322203	-4.68242455426037	0	Junction
ENSG00000164683.16	chr8:79767295-79767574(-)	HEY1	0.0412019870885006	3.0576867707828503	1.46601035497617	0.14347917924085402	0.4738730902394939	-5.40403788166589	0	Junction
ENSG00000154059.9	chr18:24440619-24443048(+)	IMPACT	0.0404836828874275	2.29810430756338	1.46600012983593	0.143481963601461	0.4738730902394939	-5.26741885307633	0	Junction
ENSG00000167549.18	chr17:29621424-29622687(-)	CORO6	-0.15590296456415803	-1.62846387983417	-1.46597384427967	0.14348912149059198	0.47388568383982105	-4.45883949546559	0	Junction
ENSG00000134901.12	chr13:102793807-102796803(-)	KDELC1	-0.131854863333043	-1.17371110642584	-1.4659472360924	0.143496367516298	0.47388568383982105	-4.48600691594309	0	Junction
ENSG00000196312.12	chr9:96903109-96918642(-)	MFSD14C	-0.14299149039451098	-0.9910431553827049	-1.4659469274362902	0.14349645157216198	0.47388568383982105	-4.50516783945972	0	Junction
ENSG00000145860.11	chr5:159176868-159181959(-)	RNF145	0.0456603950653255	1.9959320557559401	1.4659168345893099	0.14350464689468	0.47388568383982105	-5.20980340738126	0	Junction
ENSG00000149476.15	chr11:61345947-61346350(+)	TKFC	-0.0912208476818898	0.0388623951612746	-1.46590877784114	0.143506841086887	0.47388568383982105	-4.706216133553849	0	Junction
ENSG00000044446.11	chrX:18929307-18931640(-)	PHKA2	0.0750042887029528	0.39116689106877295	1.4658968793239702	0.143510081602021	0.47388568383982105	-4.79511957891867	0	Junction
ENSG00000106477.18	chr7:130428019-130440933(-)	CEP41	0.0579606900520852	1.69478366032851	1.46587624187444	0.14351570226521698	0.47388568383982105	-5.15375493411159	0	Junction
ENSG00000138772.12	chr4:78586351-78591543(+)	ANXA3	-0.0995887963410408	0.48259940631839604	-1.4658757666827198	0.143515831686919	0.47388568383982105	-4.82620485323262	0	Junction
ENSG00000196581.10	chr1:4774559-4782544(+)	AJAP1	0.0532887632738445	2.07000844662382	1.4658691883774901	0.143517623342375	0.47388568383982105	-5.22331160697226	0	Junction
	chr6:125404939-125408493(-)		-0.150527323451082	-1.30649190156647	-1.46586383893457	0.143519080319788	0.47388568383982105	-4.49177797235829	0	Junction
ENSG00000121310.16	chr1:52896598-52897436(-)	ECHDC2	0.0594502324686332	1.26655501283597	1.46586169499131	0.14351966424863097	0.47388568383982105	-5.02364967450089	0	Junction
ENSG00000083444.16	chr1:11966317-11966986(+)	PLOD1	0.0537634782966329	1.8018729807491698	1.46584109006899	0.14352527634138398	0.473889934119214	-5.16054503070553	0	Junction
ENSG00000143321.18	chr1:156745374-156752228(-)	HDGF	0.16355066404831	-1.1864351910008502	1.46583434726601	0.143527112892443	0.473889934119214	-4.49764203269292	0	Junction
ENSG00000128731.15	chr15:28238218-28238601(-)	HERC2	0.0393112941711486	2.1605155193773897	1.4658141256359198	0.143532620807776	0.47389040840877006	-5.241676054237019	0	Junction
ENSG00000111077.17	chr12:53062454-53062619(+)	TNS2	-0.0540221002830852	1.95290287919054	-1.4658111990282399	0.143533417963094	0.47389040840877006	-5.18691707759501	0	Junction
ENSG00000075407.18	chr10:38094491-38094930(+)	ZNF37A	0.0981577200884763	-0.20913829980542398	1.4657898556515903	0.143539231618279	0.47389537381453	-4.65768422420244	0	Junction
ENSG00000148053.15	chr9:84867432-84934161(+)	NTRK2	0.0424424846508293	3.14225365808227	1.46578305748382	0.143541083387879	0.47389537381453	-5.415164778328039	0	Junction
ENSG00000130764.9	chr1:3782764-3783995(-)	LRRC47	-0.0412604226637658	2.62175279315477	-1.46576755936837	0.143545305026344	0.473899140354495	-5.32998749348367	0	Junction
ENSG00000171853.15	chr2:3388671-3401776(+)	TRAPPC12	0.0475114189739984	1.6340309655262601	1.46572051500612	0.14355812034997598	0.473916541220234	-5.12358619205286	0	Junction
ENSG00000101639.18	chr18:13049892-13052918(+)	CEP192	-0.0536446033002057	1.68833727110457	-1.46570388021687	0.14356265203276	0.473916541220234	-5.11900164164365	0	Junction
ENSG00000177119.15	chr12:45378114-45388160(+)	ANO6	0.0653766303565076	1.17397101611755	1.46570385176698	0.143562659783232	0.473916541220234	-5.0045321493809	0	Junction
ENSG00000138795.9	chr4:108070771-108078219(-)	LEF1	-0.100896052077313	-0.41536208945629105	-1.46570297249545	0.143562899319229	0.473916541220234	-4.607487431317661	0	Junction
ENSG00000175183.9	chr12:76866262-76878937(-)	CSRP2	0.10887736273967098	1.80481348696161	1.46567369399791	0.14357087570463598	0.47393270145852096	-5.16775192458621	0	Junction
ENSG00000134452.19	chr10:5909056-5909158(+)	FBXO18	0.0423751739003853	2.14353658179965	1.46565592552701	0.143575716562456	0.47393851073433	-5.237118691482309	0	Junction
ENSG00000108840.15	chr17:44080499-44080762(-)	HDAC5	0.0343768250480476	3.18230641745371	1.46559339970576	0.143592752151459	0.47398457328594	-5.42016853933331	0	Junction
ENSG00000101337.15	chr20:32146856-32149633(+)	TM9SF4	0.0399670244658379	2.12284206799418	1.4655690545515099	0.143599385576754	0.47399629814909494	-5.236770347680269	0	Junction
ENSG00000130702.14	chr20:62311785-62311919(-)	LAMA5	-0.117743431132116	-0.8173578472820191	-1.4655378947168702	0.14360787617060802	0.474009817451098	-4.54602062751257	0	Junction
ENSG00000148090.11	chr9:91296078-91297983(-)	AUH	0.0365119450035846	2.50543423084016	1.46553099157854	0.14360975722595998	0.474009817451098	-5.3102560077802	0	Junction
ENSG00000141504.11	chr17:7626615-7626752(-)	SAT2	-0.0393296866587722	3.1180702902104698	-1.46551675371834	0.14361363699998497	0.474009817451098	-5.40745425830822	0	Junction
ENSG00000160710.15	chr1:154588259-154588550(-)	ADAR	0.0275326527539612	4.2245423611107595	1.4655087894940502	0.14361580726231699	0.474009817451098	-5.552910134616639	0	Junction
ENSG00000272822.1	chr12:48941189-48957309(-)	RP11-302B13.5	0.0292844255955956	4.918413836905019	1.46547510732637	0.143624985979685	0.474029941174611	-5.62594729436451	0	Junction
ENSG00000110799.13	chr12:6072443-6073618(-)	VWF	0.0659960461926597	1.60504559736006	1.4654465125626999	0.143632778684639	0.474045489640503	-5.12942536573728	0	Junction
ENSG00000160307.9	chr21:46599504-46602277(-)	S100B	-0.0518058278896452	6.701563863881541	-1.46539651117432	0.14364640595022302	0.47408029340456004	-5.79858808631359	0	Junction
ENSG00000127603.23	chr1:39269721-39282207(+)	MACF1	0.0647354830302984	0.84146991453041	1.4653494031249399	0.14365924558249402	0.474092121806896	-4.91295641813885	0	Junction
ENSG00000182919.14	chr11:93754038-93757315(+)	C11orf54	0.132948470448636	-1.11591968415823	1.46533310888062	0.143663686899792	0.474092121806896	-4.49856093691666	0	Junction
ENSG00000067829.18	chrX:153789825-153790194(-)	IDH3G	-0.0450824306847063	2.4732718254752797	-1.4653307297981497	0.143664335374435	0.474092121806896	-5.30505351571222	0	Junction
ENSG00000240240.8	chr9:40265415-40266950(+)	RP11-146D12.2	-0.121502620746032	-0.18184195378851398	-1.4653213619046501	0.14366688883510098	0.474092121806896	-4.672100775108	0	Junction
ENSG00000060688.12	chr1:31292007-31293218(-)	SNRNP40	-0.0497066250085911	1.9432271319094399	-1.46530232039051	0.143672079197947	0.474092121806896	-5.190771171564769	0	Junction
ENSG00000048471.13	chr16:12398502-12403447(+)	SNX29	0.0617425558973742	0.845339563038106	1.46530186782528	0.143672202560573	0.474092121806896	-4.91772863766349	0	Junction
ENSG00000185359.12	chr17:81701132-81701507(+)	HGS	-0.0541076461161647	1.51473171690314	-1.4653015355688999	0.14367229312882998	0.474092121806896	-5.0842300296654095	0	Junction
ENSG00000112118.17	chr6:52266697-52267864(-)	MCM3	-0.0543247650731139	1.3359993484389099	-1.46529290343405	0.143674646138612	0.474092121806896	-5.04746816601262	0	Junction
ENSG00000154447.14	chr4:169156680-169268819(-)	SH3RF1	-0.0569073852406342	1.8585250806513798	-1.4652686221396398	0.143681265068674	0.47409669856872705	-5.16553624633188	0	Junction
ENSG00000167202.11	chr15:78025498-78030006(-)	TBC1D2B	0.0618478374352508	1.09804143935585	1.4652592379863798	0.14368382319347597	0.47409669856872705	-4.9810753758057	0	Junction
ENSG00000174720.15	chr4:112654160-112657246(+)	LARP7	0.0396654015839886	2.3502183154062797	1.4652538965285102	0.14368527929318398	0.47409669856872705	-5.279780758904019	0	Junction
ENSG00000120885.20	chr8:27598247-27598459(-)	CLU	-0.263427540115957	1.5032863899978701	-1.46520451133001	0.14369874240557998	0.47412862450449295	-5.0942190345637695	0	Junction
ENSG00000151914.19	chr6:56489610-56492226(-)	DST	0.0258405081432803	5.097645670450019	1.46519579149025	0.143701119659668	0.47412862450449295	-5.64085872599029	0	Junction
ENSG00000142949.16	chr1:43605444-43605528(+)	PTPRF	-0.0476859172627894	2.19534141261478	-1.46515224295474	0.143712992571236	0.474148680372575	-5.24522782413201	0	Junction
ENSG00000211455.7	chr12:27315351-27317335(+)	STK38L	0.0492864096605276	1.98538154370112	1.4651508840636998	0.143713363066413	0.474148680372575	-5.20037316353115	0	Junction
ENSG00000138814.16	chr4:101083264-101093775(-)	PPP3CA	0.0364116814044602	6.449385864506871	1.4650899726679	0.143729971023947	0.474188169935869	-5.7846057588265	0	Junction
ENSG00000177990.11	chr12:63569350-63570757(-)	DPY19L2	0.132823426977979	-1.0958568498705201	1.4650729178847097	0.143734621405703	0.474188169935869	-4.51495336825602	0	Junction
ENSG00000134419.15	chr16:18783103-18784737(-)	RPS15A	0.0228837226201968	6.34091822193362	1.4650664054821398	0.143736397193704	0.474188169935869	-5.7633428701272	0	Junction
ENSG00000171724.2	chr16:77788916-77816920(+)	VAT1L	0.0465040079373224	3.7136201583511297	1.4650617639423897	0.143737662849145	0.474188169935869	-5.4970056237686595	0	Junction
ENSG00000105662.15	chr19:18768794-18771441(+)	CRTC1	-0.0746864812424499	0.8976929974302029	-1.46502557985589	0.14374752982300598	0.47421055083797403	-4.92128863052068	0	Junction
ENSG00000134294.13	chr12:46362382-46362493(-)	SLC38A2	-0.0620525847025084	3.36860402875256	-1.46499266670222	0.143756505304946	0.4742156947439539	-5.44185864919942	0	Junction
ENSG00000117114.19	chr1:81936838-81942968(+)	ADGRL2	0.124636608555013	-1.03471549683941	1.46497976373786	0.143760024086515	0.4742156947439539	-4.5237404237909296	0	Junction
ENSG00000174574.15	chr1:39001107-39003346(+)	AKIRIN1	0.0415801965091262	2.5566939798179398	1.4649743575846899	0.143761498424191	0.4742156947439539	-5.31890713919505	0	Junction
ENSG00000068654.15	chr2:86042104-86042973(-)	POLR1A	-0.0594630626584094	1.08066568863713	-1.4649674703280902	0.14376337669747197	0.4742156947439539	-4.9762914483152905	0	Junction
ENSG00000011105.11	chr12:3280484-3281197(+)	TSPAN9	0.0705065443660111	0.868169171838778	1.46495366472163	0.143767141780596	0.4742156947439539	-4.93814976229436	0	Junction
ENSG00000196367.12	chr7:98948686-98949416(+)	TRRAP	-0.0597179332139248	0.8142072813605741	-1.46495203571078	0.14376758605158	0.4742156947439539	-4.90664748175	0	Junction
ENSG00000174501.14	chr2:95899337-95905440(-)	ANKRD36C	0.25674913785467	-1.9787363504376998	1.4649323822709701	0.143772946107212	0.47421628564296797	-4.44144664390847	0	Junction
ENSG00000105426.15	chr19:5246046-5258016(-)	PTPRS	-0.0337503156417949	3.1226899004969	-1.4649181956586999	0.143776815298094	0.47421628564296797	-5.41461220834017	0	Junction
ENSG00000121749.15	chr12:71880608-71884810(+)	TBC1D15	-0.0400362310137419	2.5664903569804998	-1.4649174682761898	0.14377701368319	0.47421628564296797	-5.31834653406565	0	Junction
ENSG00000172379.19	chr15:80508259-80513910(+)	ARNT2	-0.0291867962049921	5.20096725013088	-1.46490530481291	0.143780331157151	0.47421705954777704	-5.653391376982531	0	Junction
ENSG00000176222.8	chr19:43880137-43883955(-)	ZNF404	-0.13755395415979502	-1.4173596397937	-1.46483597749669	0.14379924067721397	0.474262159401951	-4.48342884143711	0	Junction
ENSG00000160563.13	chr9:132077587-132079641(-)	MED27	-0.0504617365651615	1.75376237646173	-1.4648325651377099	0.14380017147190902	0.474262159401951	-5.147101226257901	0	Junction
ENSG00000125648.14	chr19:6441181-6441978(-)	SLC25A23	-0.10250832274961601	1.63712919272828	-1.46479197888172	0.14381124260645903	0.4742885037935471	-5.12344535719351	0	Junction
ENSG00000283196.1	chr2:89581141-89585549(-)	RP4-614C10.2	0.0915367709314392	1.30636774381324	1.4646936066415	0.143838079346896	0.474366840802185	-5.0439965578070005	0	Junction
ENSG00000159915.12	chr19:44264376-44266197(+)	ZNF233	-0.11421317134205	-0.5190117628790011	-1.46464857318401	0.143850366123695	0.47439719082791904	-4.60783001490957	0	Junction
ENSG00000205726.14	chr21:33856858-33858685(+)	ITSN1	-0.0471380845184534	2.2770488739837402	-1.4646255620231101	0.14385664472321302	0.474407725898772	-5.26590368158233	0	Junction
ENSG00000022556.15	chr19:54986316-54990021(+)	NLRP2	0.24515319907359898	-1.7523829503993502	1.4645703385875202	0.14387171330852802	0.47444724734563204	-4.46480120820132	0	Junction
ENSG00000001629.9	chr7:92386644-92387797(+)	ANKIB1	-0.0325175491353548	3.1905512883488	-1.4645392371475199	0.143880200361794	0.474465063576498	-5.42294366013343	0	Junction
ENSG00000020256.19	chr20:52160375-52164694(-)	ZFP64	-0.0730168078793828	0.17127282235095198	-1.4644976772858997	0.143891541941814	0.474474416029538	-4.7494186007103805	0	Junction
ENSG00000143889.15	chr2:38591649-38602437(-)	HNRNPLL	0.0568183514145319	1.2302606022352298	1.46449726268497	0.143891655088815	0.474474416029538	-5.02052026451782	0	Junction
ENSG00000121350.15	chr12:21455293-21455994(+)	PYROXD1	-0.0578912784972661	1.32227250501204	-1.46449493623999	0.14389228999043	0.474474416029538	-5.04036574984604	0	Junction
ENSG00000187244.10	chr19:44814761-44818521(+)	BCAM	-0.0955091039240193	-0.148760366843817	-1.4644537595908302	0.143903527716466	0.474482871501899	-4.66364454611658	0	Junction
ENSG00000138095.18	chr2:43976230-43976993(-)	LRPPRC	0.0357842529471893	3.2784232873695296	1.46443679827084	0.14390815691192302	0.474482871501899	-5.43417513191152	0	Junction
ENSG00000143190.21	chr1:167365568-167370160(+)	POU2F1	-0.066600321104915	0.8701675429871859	-1.46443084167341	0.14390978265302698	0.474482871501899	-4.9125306616757305	0	Junction
ENSG00000103479.15	chr16:53451832-53453451(+)	RBL2	-0.0372441388335264	2.5560218017335896	-1.46442317487357	0.14391187518248302	0.474482871501899	-5.31616558632195	0	Junction
ENSG00000100427.15	chr22:50084962-50085138(-)	MLC1	-0.058639672421248006	2.7161896600703597	-1.4644137143345202	0.143914457316436	0.474482871501899	-5.34685440547556	0	Junction
ENSG00000137076.19	chr9:35720220-35720432(-)	TLN1	-0.0423776797490756	2.63583517522222	-1.4644133956272802	0.14391454430414802	0.474482871501899	-5.33406433011133	0	Junction
ENSG00000196663.15	chr14:102376941-102407337(+)	TECPR2	0.0450932178192038	2.05600324726645	1.46440642748716	0.14391644619316799	0.474482871501899	-5.22063836468699	0	Junction
ENSG00000125107.17	chr16:58546750-58547185(-)	CNOT1	0.038383128993761	2.16451881735772	1.4643771082738901	0.143924448811649	0.474499085654163	-5.2442989857688795	0	Junction
ENSG00000266074.8	chr17:81455391-81456296(+)	BAHCC1	-0.0983034150979492	-0.0878845492306849	-1.46434913963026	0.14393208311420097	0.474510659387543	-4.68001161912404	0	Junction
ENSG00000008256.15	chr7:6190532-6272473(-)	CYTH3	-0.0904324302142895	0.254244790002592	-1.46434164524962	0.143934128828362	0.474510659387543	-4.75672375932396	0	Junction
ENSG00000183741.11	chr22:38867148-38871479(-)	CBX6	-0.103853201301248	-0.138468175495837	-1.46428661539252	0.14394915081635798	0.474544452550271	-4.66875773904495	0	Junction
ENSG00000267281.2	chr12:53532624-53533159(-)	RP11-793H13.10	0.0728962969230708	0.34746725213907803	1.46428084091606	0.14395072719635799	0.474544452550271	-4.78876011537153	0	Junction
ENSG00000125246.15	chr13:99863093-99864817(+)	CLYBL	0.0981545537205753	0.040890394822464995	1.4642701921236398	0.143953634255507	0.474544452550271	-4.71472434311921	0	Junction
ENSG00000104067.16	chr15:29800703-29822001(-)	TJP1	0.0420915099238712	2.61417869238275	1.4642488885701999	0.143959450138845	0.47455345486044503	-5.33714457036925	0	Junction
ENSG00000128731.15	chr15:28176600-28176686(-)	HERC2	0.035522761217150006	2.93706474144233	1.46422825644841	0.143965082893334	0.47455521395499894	-5.39013497580404	0	Junction
ENSG00000151693.9	chr2:9279390-9287003(+)	ASAP2	0.14152596711833	-1.32030073288991	1.46422074321411	0.14396713411589301	0.47455521395499894	-4.48538104254983	0	Junction
ENSG00000269998.1	chr1:97934170-97941572(-)	RP11-272L13.3	-0.155962285615486	-1.7324630684833797	-1.4642130339787298	0.143969238872992	0.47455521395499894	-4.4500009569391	0	Junction
ENSG00000085382.11	chr6:104772075-104776740(-)	HACE1	0.03950524941378299	2.6210410210560604	1.4641919840109399	0.143974986005745	0.474563902880639	-5.33433058936639	0	Junction
ENSG00000120658.13	chr13:43298531-43322383(-)	ENOX1	0.060048709719006	1.19166919092061	1.4641807798542	0.143978045074185	0.474563902880639	-5.0076831971563305	0	Junction
ENSG00000100418.7	chr22:41607862-41620751(-)	DESI1	-0.0469914011384909	1.99452285231424	-1.46410682337887	0.14399823864942599	0.47460565677555	-5.203128329004491	0	Junction
ENSG00000168077.13	chr8:27659540-27676568(+)	SCARA3	0.0935367978503579	0.476758681445801	1.46409012176337	0.14400279927301302	0.47460565677555	-4.82033870249409	0	Junction
ENSG00000128591.15	chr7:128838804-128840022(+)	FLNC	-0.11004915533465401	0.396105888546198	-1.46408884749047	0.14400314723667498	0.47460565677555	-4.82696800842573	0	Junction
ENSG00000138279.15	chr10:73379024-73379878(-)	ANXA7	-0.0283532594286665	3.82770001547269	-1.46408764511039	0.144003475569273	0.47460565677555	-5.5076726960192	0	Junction
ENSG00000178307.9	chr17:21198841-21210935(-)	TMEM11	0.124195941972664	-1.1852949837708702	1.46407548703694	0.14400679559331	0.47460565677555	-4.49349520598322	0	Junction
ENSG00000012061.15	chr19:45416898-45419097(-)	ERCC1	-0.0386679364109332	2.71324562872744	-1.4640568316096	0.144011889974449	0.47460565677555	-5.34672242583919	0	Junction
ENSG00000103653.16	chr15:74798729-74798825(+)	CSK	-0.0582410766300939	1.3848057317387301	-1.4640552923268602	0.14401231032443101	0.47460565677555	-5.04814418388455	0	Junction
ENSG00000119953.12	chr10:110297729-110298647(-)	SMNDC1	0.0511838762461699	1.51017930657799	1.4639840442093799	0.144031767916626	0.474637538777961	-5.089452428378349	0	Junction
ENSG00000182919.14	chr11:93747449-93750345(+)	C11orf54	-0.0505707146884226	2.12642866299249	-1.46397819604224	0.14403336511888	0.474637538777961	-5.22965490398775	0	Junction
ENSG00000006118.14	chr11:60932128-60933541(+)	TMEM132A	-0.0522411757048145	2.46112140839792	-1.4639767827951202	0.144033751095099	0.474637538777961	-5.30051071479506	0	Junction
ENSG00000141642.8	chr18:50974562-50984095(+)	ELAC1	-0.11219832168226199	-0.883371085393995	-1.46396379313478	0.14403729877804	0.474637538777961	-4.5344062098718	0	Junction
ENSG00000204681.10	chr6:29621293-29621751(-)	GABBR1	0.0291874050963399	5.425118384449361	1.46396337746858	0.144037412304203	0.474637538777961	-5.675796126296741	0	Junction
ENSG00000198218.10	chr3:49044505-49046424(-)	QRICH1	-0.04725900873323901	1.77211596771546	-1.46395129012948	0.144040713611272	0.474638249673406	-5.158566882552139	0	Junction
ENSG00000174405.13	chr13:108211297-108214537(-)	LIG4	-0.0722918731583372	0.8109966431221058	-1.46392755962598	0.14404719508135502	0.47464943948309707	-4.915906790536139	0	Junction
ENSG00000163945.15	chr4:1353414-1354734(+)	UVSSA	-0.14153119478017998	-1.33764291662624	-1.46387564613579	0.14406137490303197	0.474666967207268	-4.46921928197128	0	Junction
ENSG00000177628.15	chr1:155240718-155241085(-)	GBA	-0.0514595185041601	1.8795360574235902	-1.46384545004504	0.144069623256914	0.474666967207268	-5.18325013464446	0	Junction
ENSG00000162814.10	chr1:217683362-217741974(+)	SPATA17	0.164281959170233	-0.859419268786889	1.4638445929129198	0.144069857396138	0.474666967207268	-4.54529601799681	0	Junction
ENSG00000125648.14	chr19:6436469-6438446(-)	SLC25A23	0.236723328205928	-1.09337997689529	1.46384425815938	0.14406994883945198	0.474666967207268	-4.524451676245691	0	Junction
ENSG00000131089.14	chrX:63724712-63754303(-)	ARHGEF9	0.0488547434992196	1.73204026422575	1.46383558033226	0.144072319343125	0.474666967207268	-5.173796915294231	0	Junction
ENSG00000125734.14	chr19:6731523-6731890(-)	GPR108	-0.0479556648087401	1.9751042118238602	-1.4638341760635	0.144072702947074	0.474666967207268	-5.19606584615615	0	Junction
ENSG00000131375.9	chr3:15233974-15235024(+)	CAPN7	0.0461561131909605	1.8635892213578302	1.46382323380124	0.14407569207062101	0.474666967207268	-5.1735316440652195	0	Junction
ENSG00000188986.5	chr9:137255612-137255906(+)	NELFB	-0.0429739362355927	2.3648570793936603	-1.46381771199611	0.14407720049325198	0.474666967207268	-5.28362558200546	0	Junction
ENSG00000141252.19	chr17:631629-653290(-)	VPS53	-0.0471222016627139	2.4488182971393	-1.4638025108772001	0.14408135313138298	0.47467048199766493	-5.29981801997266	0	Junction
ENSG00000163964.13	chr3:196726772-196727922(+)	PIGX	0.0727501196864343	0.685246753386391	1.46378490928305	0.14408616164587698	0.47467615735071705	-4.88930775692789	0	Junction
ENSG00000105281.12	chr19:46775748-46776974(-)	SLC1A5	-0.160961849804574	-1.55951826291201	-1.4637514906614097	0.144095291495577	0.47469606832370503	-4.4790843908015905	0	Junction
ENSG00000179950.13	chr8:143821914-143824312(-)	PUF60	-0.0381653340588903	3.0631764281066096	-1.4637249620447599	0.14410253933721398	0.474697400636599	-5.40712323962188	0	Junction
ENSG00000140264.19	chr15:43793937-43794373(+)	SERF2	-0.12959757594127902	-0.9067273735513991	-1.4637226968621901	0.144103158217183	0.474697400636599	-4.53990385958483	0	Junction
ENSG00000198947.15	chrX:31875374-31929595(-)	DMD	0.0736896011216368	0.744228564113187	1.46371612485193	0.14410495379507401	0.474697400636599	-4.89108908255888	0	Junction
ENSG00000085982.13	chr2:233485978-233488238(-)	USP40	-0.0727615682397482	0.525354852699382	-1.4636570063665801	0.144121106681182	0.47473188730529703	-4.82069858271086	0	Junction
ENSG00000110651.11	chr11:2395047-2395415(+)	CD81	-0.0283989685016897	5.872261211857129	-1.4636552179375601	0.144121595353616	0.47473188730529703	-5.71927364315915	0	Junction
ENSG00000176986.15	chr10:73768008-73768809(+)	SEC24C	-0.0438702667460841	2.00903754821089	-1.46360658470439	0.14413488444389802	0.47476549463774503	-5.2060773165973	0	Junction
ENSG00000168778.11	chr12:123707074-123707603(+)	TCTN2	-0.107386792887556	-0.28565389903574895	-1.46359323000579	0.144138533796625	0.47476734890614597	-4.64170327818149	0	Junction
ENSG00000088247.16	chr19:6415897-6416297(-)	KHSRP	-0.0468893264717023	2.54440425292603	-1.4635746416309	0.14414361344084198	0.47476997560091794	-5.31877621747029	0	Junction
ENSG00000130726.11	chr19:58545538-58545763(+)	TRIM28	-0.0394277031572195	2.4463085260379502	-1.4635677230546102	0.144145504114999	0.47476997560091794	-5.3009508626464905	0	Junction
ENSG00000196526.10	chr4:7786312-7793680(-)	AFAP1	0.0673709060725211	0.556717649166322	1.4635479138897198	0.144150917570735	0.47477763993059097	-4.85497148916749	0	Junction
ENSG00000090861.15	chr16:70269764-70270195(-)	AARS	-0.0286475821948218	4.1382168011060605	-1.46351336485843	0.144160359516923	0.47478987580473603	-5.54499054071018	0	Junction
ENSG00000163344.5	chr1:154932416-154936590(-)	PMVK	-0.0422903824703307	2.8070311110212898	-1.46351173221248	0.14416080571647	0.47478987580473603	-5.362807913597321	0	Junction
	chr11:8672386-8674805(-)		0.113546707716195	-0.734843864271034	1.4634999660251102	0.144164021428241	0.474790301158266	-4.56037117315796	0	Junction
ENSG00000151067.21	chr12:2601961-2605080(+)	CACNA1C	0.0740851256651726	0.6878141407244202	1.4634630918500102	0.144174099537912	0.474813326655376	-4.8918478251133095	0	Junction
ENSG00000131844.15	chr5:71592993-71596279(+)	MCCC2	0.0477096326102225	1.7598354519158799	1.46345022262627	0.144177616963171	0.47481474511036104	-5.155742799446509	0	Junction
ENSG00000145907.14	chr5:151772037-151786571(+)	G3BP1	0.0398836478484655	2.8148395895043796	1.46339863758926	0.144191716884641	0.474851013696852	-5.36776365447165	0	Junction
	chr18:56600610-56600677(-)		-0.18569008963248101	-1.0348227848093199	-1.4633766171705902	0.144197736127121	0.47486067007245397	-4.5147632414792405	0	Junction
ENSG00000126261.12	chr19:34428571-34431860(+)	UBA2	0.12642037000341802	-1.01784302358605	1.4633575676742199	0.14420294342925102	0.474867652273604	-4.53358083437666	0	Junction
ENSG00000214548.14	chr14:100828817-100829033(+)	MEG3	0.0526113969541943	5.3806166387345895	1.4633108401933	0.144215717299067	0.474889848040598	-5.677262026083749	0	Junction
ENSG00000138246.15	chr3:132484673-132488297(+)	DNAJC13	0.0537636893512668	1.64407343995198	1.46331032541224	0.144215858029374	0.474889848040598	-5.13347958686545	0	Junction
ENSG00000151491.12	chr12:15654294-15658078(-)	EPS8	0.0587799451084189	1.30130691173675	1.46328569498043	0.144222591594656	0.474901854908443	-5.04064385669083	0	Junction
ENSG00000109265.13	chr4:56316690-56323376(+)	KIAA1211	0.0934373344214009	-0.198884759861756	1.4632681701165802	0.14422738275886599	0.474902656043603	-4.65154532274612	0	Junction
ENSG00000172046.18	chr3:49111814-49111910(-)	USP19	-0.0469417778681552	1.8290369952250298	-1.46326222010577	0.14422900947433098	0.474902656043603	-5.16661595858738	0	Junction
ENSG00000107036.11	chr9:5769257-5770086(+)	RIC1	0.0748569077324407	0.213070097210287	1.4632312756042298	0.14423746983775598	0.474910031871994	-4.76221985619666	0	Junction
ENSG00000240303.7	chr3:132579559-132603228(-)	ACAD11	0.0780926807711059	0.646257061651074	1.4632210237402201	0.144240272826892	0.474910031871994	-4.861953416522709	0	Junction
ENSG00000111271.14	chr12:111702311-111705737(+)	ACAD10	0.076671474807981	0.21811305146505397	1.46321058956139	0.144243125706251	0.474910031871994	-4.76052682925996	0	Junction
	chr15:20439384-20439445(-)		-0.198385687345229	-1.01786437786922	-1.4632088589487702	0.14424359888894198	0.474910031871994	-4.51567178660026	0	Junction
ENSG00000184949.15	chr22:38636598-38638745(-)	FAM227A	0.127382458115782	-1.14894647716279	1.4631935083216203	0.1442477960972	0.47491368594349	-4.49306501540183	0	Junction
ENSG00000094631.18	chrX:48808327-48814439(+)	HDAC6	-0.0500734722805722	1.5722614087337898	-1.46316283881408	0.144256182114918	0.47492061833241095	-5.09982694484765	0	Junction
	chr12:48974633-48976191(-)		0.137484724218456	-1.5948786643305901	1.46315598557386	0.144258056059806	0.47492061833241095	-4.47250979833547	0	Junction
ENSG00000171720.9	chr5:141634954-141636547(-)	HDAC3	0.0619580119638136	1.11474226628804	1.4631486450617701	0.14426006326472698	0.47492061833241095	-5.005843920483691	0	Junction
ENSG00000052723.11	chr1:114780216-114780448(-)	SIKE1	-0.0757156287620652	0.295827240036902	-1.4631406431857699	0.14426225133886098	0.47492061833241095	-4.77325254186238	0	Junction
ENSG00000204590.12	chr6:30555721-30556130(-)	GNL1	-0.0349485831305305	3.44220120088251	-1.4630450445575902	0.14428839429484	0.474996517054459	-5.46203357772523	0	Junction
ENSG00000116957.12	chr1:235414619-235419472(+)	TBCE	-0.0631636419574909	0.7701729280343441	-1.4630259585607799	0.14429361409893698	0.475003535113187	-4.90386062613845	0	Junction
ENSG00000013306.15	chr17:44321768-44322418(-)	SLC25A39	-0.0435235742074772	2.20707244046482	-1.4629013382726002	0.14432769990938699	0.47509439265920295	-5.250549497582099	0	Junction
ENSG00000135919.12	chr2:223980398-223982680(-)	SERPINE2	0.0557171894443661	2.87417403717634	1.4628969667179599	0.144328895717889	0.47509439265920295	-5.37872054148095	0	Junction
ENSG00000112249.13	chr6:100718252-100725538(-)	ASCC3	0.0427945116940255	1.8599440832232401	1.46289117558922	0.144330479852802	0.47509439265920295	-5.17644615813284	0	Junction
ENSG00000164163.10	chr4:145120154-145121173(+)	ABCE1	-0.0401159191718752	2.4604266815654903	-1.46285805194833	0.144339540919714	0.475105318797587	-5.3028428578237	0	Junction
ENSG00000140025.15	chr14:89932628-89950096(-)	EFCAB11	-0.0909471067781554	0.169098401599736	-1.46285346956794	0.144340794477475	0.475105318797587	-4.75364687570766	0	Junction
ENSG00000024048.10	chr6:42617339-42632551(+)	UBR2	-0.10410917958434102	-0.464081214463253	-1.46284089488415	0.144344234455894	0.475105318797587	-4.59676775980709	0	Junction
ENSG00000164687.10	chr8:81283539-81283872(+)	FABP5	0.0765624546399998	3.5391814547016502	1.4628338797243703	0.144346153577151	0.475105318797587	-5.475271303445691	0	Junction
ENSG00000145781.8	chr5:116087588-116091078(+)	COMMD10	0.0479469421374947	1.7687574081372601	1.4627880523240302	0.14435869095763	0.475116168179234	-5.154699448354731	0	Junction
ENSG00000151914.19	chr6:56701966-56702957(-)	DST	-0.281286842330691	-1.8899574835675998	-1.46277673418444	0.144361787483602	0.475116168179234	-4.43141906186502	0	Junction
ENSG00000069702.10	chr1:91712543-91716235(-)	TGFBR3	0.0753531249308269	0.577360048726302	1.4627728799359399	0.14436284197781	0.475116168179234	-4.8550273623414	0	Junction
ENSG00000143183.16	chr1:165754275-165759524(-)	TMCO1	0.0381697922401543	3.2213339355220802	1.46275378341357	0.144368066734133	0.475116168179234	-5.43187575790976	0	Junction
ENSG00000124783.12	chr6:7295486-7297922(-)	SSR1	0.0349580670187601	3.10020610738977	1.46274683493042	0.14436996785623402	0.475116168179234	-5.41437072896219	0	Junction
ENSG00000096070.19	chr6:36207445-36209786(+)	BRPF3	-0.0636896450784418	1.1149877147602099	-1.46274078042813	0.144371624398678	0.475116168179234	-4.98416492452847	0	Junction
ENSG00000072518.20	chr11:63902783-63903060(+)	MARK2	-0.0475982368747448	2.14822131421054	-1.46272816138662	0.144375077079258	0.475116168179234	-5.23947354656784	0	Junction
ENSG00000110328.5	chr11:11372630-11377181(-)	GALNT18	-0.0518111516406126	1.81656155161055	-1.4627169012120602	0.144378158015553	0.475116168179234	-5.164179419122751	0	Junction
ENSG00000018189.12	chr4:70802984-70804347(+)	RUFY3	0.0833736409200254	0.0520082425249891	1.46271195135905	0.14437951237839802	0.475116168179234	-4.71895769336681	0	Junction
ENSG00000137210.13	chr6:10751235-10755141(+)	TMEM14B	0.0492057843548554	2.87404088773772	1.4627089389593702	0.144380336626285	0.475116168179234	-5.3748271653033495	0	Junction
ENSG00000136636.12	chr1:215619071-215619158(+)	KCTD3	0.12910672483396002	-1.09712582604429	1.46269329006322	0.144384618509992	0.47511630199474	-4.50702467385949	0	Junction
ENSG00000114646.9	chr3:47562762-47569070(-)	CSPG5	-0.0731232029010809	1.03802039188461	-1.4626862142092902	0.144386554652027	0.47511630199474	-4.98777074427604	0	Junction
ENSG00000164190.16	chr5:36953761-36955471(+)	NIPBL	-0.0316965172662466	3.0615485611616404	-1.4626638707903001	0.14439266853752697	0.47512625647696505	-5.4045678986377	0	Junction
ENSG00000113100.9	chr5:26885866-26885965(-)	CDH9	-0.10102245153502	-0.17360356874740898	-1.46261883471684	0.144404992476146	0.475151220083637	-4.69711224823378	0	Junction
ENSG00000031698.12	chr1:109236871-109237243(+)	SARS	0.0820621979720673	0.19025328373373102	1.4626135711325499	0.144406432887437	0.475151220083637	-4.8051926955432895	0	Junction
ENSG00000005436.13	chr2:75690720-75691976(-)	GCFC2	0.15903677950812803	-0.9331119924428231	1.4625984666066798	0.144410566392577	0.47515465712686894	-4.53949368979409	0	Junction
ENSG00000163531.15	chr1:204973420-204974178(+)	NFASC	-0.0392951843640144	3.61037404754743	-1.46252872396669	0.14442965334687802	0.475185440841746	-5.482828898122901	0	Junction
ENSG00000090905.18	chr16:24797967-24804176(+)	TNRC6A	0.0516745968679026	1.62480408221581	1.4625239591108399	0.144430957449023	0.475185440841746	-5.120371934443559	0	Junction
ENSG00000067141.16	chr15:73270455-73272454(+)	NEO1	0.0382967695039313	3.05122080558412	1.46251959098694	0.14443215297682999	0.475185440841746	-5.40773857834464	0	Junction
ENSG00000129484.13	chr14:20357150-20357395(+)	PARP2	-0.0527414662952894	1.46350065981702	-1.4625191312624601	0.144432278800948	0.475185440841746	-5.09074001356982	0	Junction
ENSG00000090382.6	chr12:69350273-69352219(+)	LYZ	-0.16476435787290197	-0.6673590071904699	-1.4624779148511398	0.144443559853802	0.475212391875076	-4.593623145525269	0	Junction
ENSG00000133858.15	chr12:71629711-71630599(-)	ZFC3H1	0.0517862122376701	1.38145029974201	1.4624400597289802	0.144453921509232	0.4752309318621021	-5.05852477035326	0	Junction
ENSG00000269609.5	chr10:102452188-102455336(+)	RPARP-AS1	0.135779031071784	-1.05443382043952	1.4624347532338	0.144455374041984	0.4752309318621021	-4.51530495499504	0	Junction
ENSG00000074964.16	chr1:17603592-17607801(+)	ARHGEF10L	0.0693769777083406	0.7103069423156569	1.46240870674672	0.144462503840284	0.475244223641046	-4.8749811300667	0	Junction
ENSG00000130477.15	chr19:17632909-17633107(-)	UNC13A	-0.0451231190443678	3.1004636372547205	-1.4623876776151898	0.14446826041741298	0.475252573570103	-5.412664151602019	0	Junction
ENSG00000160460.15	chr19:40530591-40532624(+)	SPTBN4	0.0744903418141929	0.660968613985532	1.46237686214372	0.144471221145533	0.475252573570103	-4.90531383256264	0	Junction
ENSG00000104517.12	chr8:102304170-102305084(-)	UBR5	0.0418293165975207	2.31254626705246	1.4623344214046299	0.14448283972068698	0.475268134585628	-5.275866278840599	0	Junction
ENSG00000143126.7	chr1:109273028-109273165(+)	CELSR2	0.0409595788571267	3.28373028165828	1.46231502130108	0.14448815093174	0.475268134585628	-5.442031530127701	0	Junction
ENSG00000139631.18	chr12:53172649-53173344(-)	CSAD	0.0743359933929713	0.616953856089666	1.4623063503103502	0.14449052485743	0.475268134585628	-4.86314357079224	0	Junction
ENSG00000140104.13	chr14:104991621-104992947(+)	C14orf79	0.08734498835898599	0.0267197366709622	1.46228730780924	0.144495738378841	0.475268134585628	-4.71708378812694	0	Junction
ENSG00000125746.15	chr19:45621638-45624718(-)	EML2	-0.0861500811325948	1.0443409217300998	-1.4622868514574299	0.144495863322184	0.475268134585628	-4.966581044071139	0	Junction
ENSG00000111906.17	chr6:125300660-125313323(-)	HDDC2	-0.11976339503940898	-0.7009568885537181	-1.46226280545434	0.14450244693072598	0.475268134585628	-4.59316300191491	0	Junction
ENSG00000133030.19	chr17:17174076-17176425(+)	MPRIP	-0.0892316814886746	0.230479909965075	-1.4622610324108503	0.14450293238537398	0.475268134585628	-4.74923265227473	0	Junction
ENSG00000152382.5	chr1:166858282-166860185(-)	TADA1	-0.0570970200632655	1.37719670321191	-1.46225595581128	0.14450432235193802	0.475268134585628	-5.067391302835349	0	Junction
ENSG00000135241.16	chr7:108514294-108514435(-)	PNPLA8	0.0321101141475887	3.58728031511191	1.4622496493272399	0.14450604907364198	0.475268134585628	-5.48031491899096	0	Junction
ENSG00000164692.17	chr7:94409822-94410241(+)	COL1A2	0.108277421995511	-0.229547308518427	1.4622355726494098	0.144509903339528	0.475268134585628	-4.66540961833587	0	Junction
ENSG00000095319.14	chr9:128983381-128983473(+)	NUP188	-0.0688257594470266	0.68712107960593	-1.46223544658519	0.144509937856909	0.475268134585628	-4.86929273147787	0	Junction
ENSG00000125462.16	chr1:156407976-156414055(-)	C1orf61	0.155948332215134	-1.43452770283187	1.4622020917010599	0.144519070911031	0.47528577962406704	-4.46876371288653	0	Junction
ENSG00000180628.14	chr10:91271698-91278268(+)	PCGF5	-0.0416188691444329	2.41726956148875	-1.4621863354785503	0.144523385349174	0.47528577962406704	-5.294050261193231	0	Junction
ENSG00000005189.19	chr16:20825949-20827057(+)	AC004381.6	-0.12393652059716001	-1.1871993997326202	-1.4621820006398702	0.144524572351151	0.47528577962406704	-4.49290837497254	0	Junction
	chr12:124911823-124912050(-)		-0.0464321049869348	4.18917784728867	-1.46216375597011	0.14452956834224898	0.475292048277887	-5.548854518880219	0	Junction
ENSG00000136709.11	chr2:127714022-127717154(-)	WDR33	-0.0625569445347448	1.0041625301238	-1.46213362454069	0.144537819610335	0.47530902156101795	-4.95686683210314	0	Junction
ENSG00000086504.15	chr16:368415-368500(-)	MRPL28	-0.0440507431883809	3.4515990334349502	-1.4620811223334802	0.144552197815676	0.47534614196836894	-5.46143618886601	0	Junction
ENSG00000130702.14	chr20:62310082-62310177(-)	LAMA5	-0.110306373353074	-0.607939368976287	-1.46202421342688	0.144567784078448	0.475387233285603	-4.5811174241700305	0	Junction
ENSG00000110108.9	chr11:60914269-60919685(+)	TMEM109	-0.0398576964967377	2.4451175998036496	-1.46200579051422	0.14457283003945098	0.475391763908438	-5.30420591070558	0	Junction
ENSG00000015568.12	chr2:109831453-109834996(+)	RGPD5	0.10376788705162499	1.4969979586754	1.46198966278292	0.14457724747082598	0.475391763908438	-5.097897734866231	0	Junction
ENSG00000135090.13	chr12:118201464-118212913(-)	TAOK3	0.0435523070412922	1.91474053847949	1.46198533354469	0.144578433279145	0.475391763908438	-5.1871376522423205	0	Junction
ENSG00000145495.14	chr5:10394144-10394752(+)	MARCH6	0.0319590253825258	3.6735207188574903	1.46197371361928	0.144581616094142	0.47539206753909297	-5.49471970133167	0	Junction
ENSG00000072736.18	chr16:68181531-68183239(+)	NFATC3	0.0506000603074854	1.4481710312446103	1.46195681312619	0.144586245406212	0.47539283681596295	-5.06945566384493	0	Junction
ENSG00000160710.15	chr1:154597977-154598401(-)	ADAR	0.0276848382315177	4.22450971659948	1.4619400500717	0.14459083718432902	0.47539283681596295	-5.5581137724386105	0	Junction
ENSG00000124333.15_PAR_Y	chrY:57087108-57106332(+)	VAMP7	-0.111823892019768	1.14454550687811	-1.46192713073891	0.144594376157069	0.47539283681596295	-4.98988354440326	0	Junction
ENSG00000244625.5	chr22:26672988-26717252(+)	MIATNB	-0.111118540308077	-0.42757322059191205	-1.46192073507094	0.14459612813711098	0.47539283681596295	-4.59971130210403	0	Junction
ENSG00000090975.12	chr12:122996911-122997324(-)	PITPNM2	-0.0615609271688909	1.4184431031735398	-1.46189990176335	0.144601835166238	0.47539283681596295	-5.064875972289371	0	Junction
ENSG00000089597.16	chr11:62629685-62629813(-)	GANAB	-0.0348201514696571	3.08995070945064	-1.46189984524267	0.144601850649621	0.47539283681596295	-5.415044997924451	0	Junction
ENSG00000170579.15	chr18:4151288-4455005(-)	DLGAP1	-0.07180577692833	1.31496591485394	-1.4618938850475702	0.14460348340399098	0.47539283681596295	-5.05088116967025	0	Junction
ENSG00000105088.8	chr19:9857856-9860644(-)	OLFM2	0.112696641460384	-0.277199341470628	1.4618344033723603	0.144619778776092	0.47542887550312196	-4.64304470728014	0	Junction
ENSG00000089041.16	chr12:121133096-121154784(+)	P2RX7	-0.0644632334457318	1.8743858872914498	-1.46183130744665	0.144620626962731	0.47542887550312196	-5.17483873847954	0	Junction
ENSG00000051382.8	chr3:138755980-138759172(-)	PIK3CB	0.047137907509040004	1.7332445037666597	1.4618150018832499	0.14462509423934802	0.47543340075155793	-5.15159988530225	0	Junction
ENSG00000117262.18	chr1:145623161-145623612(+)	GPR89A	0.077599049985409	0.9072985730733821	1.46170714680197	0.144654646243541	0.47551878627423905	-4.93814906341584	0	Junction
ENSG00000100416.12	chr22:46353868-46355443(+)	TRMU	-0.0586340868156115	1.31986710314154	-1.46169764185607	0.14465725079605402	0.47551878627423905	-5.03815109153175	0	Junction
ENSG00000071282.11	chr3:8548904-8565431(+)	LMCD1	0.13568070807685	-0.954459853071544	1.461679335719	0.144662267159324	0.475520041651843	-4.529576582764499	0	Junction
ENSG00000099331.13	chr19:17205337-17205959(+)	MYO9B	-0.0699098927086913	1.02935428432692	-1.4616710344294097	0.14466454197522	0.475520041651843	-4.96474626295158	0	Junction
ENSG00000021776.10	chr15:34900864-34904335(-)	AQR	0.0462953088300803	1.88623336747317	1.46165598537052	0.14466866596348002	0.475520041651843	-5.18687589493616	0	Junction
ENSG00000276975.2	chr1:146797079-146806430(+)	HYDIN2	-0.100775474731118	0.142874549576299	-1.4616511249480801	0.144669997914933	0.475520041651843	-4.76438505676366	0	Junction
ENSG00000153820.12	chr2:227991327-227993533(-)	SPHKAP	0.167763987894535	-1.5422882183979498	1.46159473188191	0.14468545257547197	0.47556067825688103	-4.47776618428222	0	Junction
ENSG00000167123.18	chr9:128422355-128422867(+)	CERCAM	-0.22003147254118102	-1.07867809125366	-1.46156104822384	0.14469468427190302	0.475574466538658	-4.52180553802942	0	Junction
ENSG00000011021.21	chr1:11807191-11815845(+)	CLCN6	-0.0519866363873786	1.72402447468827	-1.46155686476592	0.144695830865869	0.475574466538658	-5.14485814803976	0	Junction
ENSG00000142867.12	chr1:85267983-85270617(-)	BCL10	-0.0719553792148565	0.507947339713418	-1.4615381193006598	0.14470096867216	0.47558119150471	-4.82275648088945	0	Junction
ENSG00000163935.13	chr3:52918527-52920536(-)	SFMBT1	0.0778271311212437	0.271885555261379	1.4614583907528702	0.144722822449535	0.47564285452738597	-4.77389432022182	0	Junction
ENSG00000143434.15	chr1:151137075-151137710(-)	SEMA6C	-0.10365960932651401	-0.7207105614473209	-1.46142344466014	0.14473240205381196	0.4756641757489079	-4.55226737689496	0	Junction
ENSG00000006704.10	chr7:74518323-74519408(+)	GTF2IRD1	0.10271399428452302	-0.518671895970387	1.46139266622671	0.144740839601691	0.475681742762255	-4.59416966553372	0	Junction
ENSG00000107186.16	chr9:13250373-13279399(-)	MPDZ	0.139721800152031	-1.3000401918997702	1.4613769129868999	0.144745158314702	0.47568577302025494	-4.48097960480213	0	Junction
ENSG00000128917.6	chr15:40935118-40936227(+)	DLL4	-0.148026057648828	-1.03205895205271	-1.4613567803262701	0.144750677779751	0.475693749134126	-4.511679715344691	0	Junction
ENSG00000242372.6	chr20:35284493-35284725(-)	EIF6	-0.0420680244549239	2.3592392634393997	-1.46130776913151	0.14476411510965698	0.4757277448085421	-5.28840758698167	0	Junction
ENSG00000136840.18	chr9:127916495-127916825(-)	ST6GALNAC4	0.0921845275089109	-0.18467787619489898	1.4612816068297498	0.144771288383715	0.47573264371508794	-4.66368448161149	0	Junction
ENSG00000136021.18	chr12:100335907-100337386(+)	SCYL2	0.0454766955625373	1.87935904344589	1.4612797729145102	0.144771791223449	0.47573264371508794	-5.185225765230809	0	Junction
ENSG00000069966.18	chr15:52126045-52128195(-)	GNB5	-0.0419405683103699	3.19618523377272	-1.4612368769725599	0.144783553210302	0.475761131175225	-5.42693618110783	0	Junction
ENSG00000165934.12	chr14:92122129-92126121(+)	CPSF2	-0.0583569386899028	1.21208703006143	-1.4611434481470302	0.144809173763141	0.475835155920689	-5.01996461379968	0	Junction
ENSG00000080823.21	chr14:102283593-102304961(-)	MOK	0.06443796729702901	1.10877549107828	1.46111788217506	0.14481618520856498	0.47583665928229707	-4.98935650184676	0	Junction
ENSG00000056972.18	chr6:111580390-111591257(-)	TRAF3IP2	0.0955458303146537	0.196262323474212	1.46111267830989	0.144817612396017	0.47583665928229707	-4.75893661220906	0	Junction
ENSG00000274272.1	chr7:100576324-100576693(-)	RP11-44M6.7	-0.0891935141911963	0.258677808531863	-1.4611043972994	0.14481988352909803	0.47583665928229707	-4.75969339727303	0	Junction
ENSG00000152223.12	chr18:45915622-45916008(-)	EPG5	0.0542678452434905	1.2270057773398	1.46109666306153	0.144822004730176	0.47583665928229707	-5.02182563834446	0	Junction
ENSG00000121350.15	chr12:21456096-21461024(+)	PYROXD1	-0.07648200250010499	0.550400823368509	-1.46107178383429	0.144828828298082	0.475847118374831	-4.846527239390401	0	Junction
ENSG00000256646.7	chr7:42927460-42932117(-)	RP11-111K18.1	-0.0313242368994541	3.6139646266042798	-1.46106249917724	0.144831374842784	0.475847118374831	-5.48248474662745	0	Junction
ENSG00000271741.1	chr1:35008925-35010446(-)	RP11-244H3.4	0.0451035877725591	1.7216730804326201	1.46103362797972	0.144839293696215	0.47586297208073997	-5.14590189039792	0	Junction
ENSG00000102103.15	chrX:48902043-48902232(+)	PQBP1	-0.0418114992621602	2.21524924779297	-1.46100631138591	0.144846786456259	0.47587742522872406	-5.25713819649828	0	Junction
ENSG00000152223.12	chr18:45858783-45860103(-)	EPG5	-0.0527563140916875	1.5356254205436497	-1.46097946145196	0.14485415150515302	0.475882739837735	-5.09679455958931	0	Junction
ENSG00000159140.18	chr21:33559776-33567156(+)	SON	0.0368521562621556	3.02465114941996	1.4609756274094599	0.144855203222508	0.475882739837735	-5.40488540875721	0	Junction
ENSG00000125089.16	chr4:8216258-8216956(+)	SH3TC1	0.135893691317926	-0.991954582341779	1.4609665798018998	0.144857685097755	0.475882739837735	-4.5348977567354405	0	Junction
ENSG00000204536.13	chr6:31143414-31144686(-)	CCHCR1	0.0887924884884239	0.292105716537099	1.4609248737481002	0.144869126028182	0.475904186534044	-4.7792018949498	0	Junction
ENSG00000160294.10	chr21:46241018-46242801(-)	MCM3AP	0.0387472944404851	2.27862227919024	1.4609201603944701	0.144870419053272	0.475904186534044	-5.27298037693696	0	Junction
ENSG00000140264.19	chr15:43800785-43801131(+)	SERF2	-0.0402839332071539	3.28318258280932	-1.46090894864467	0.14487349483393303	0.475904186534044	-5.441166794502929	0	Junction
ENSG00000139697.12	chr12:123331376-123334052(-)	SBNO1	0.041768159568595004	2.64885570279653	1.46089335022257	0.144877774117955	0.47590808071441204	-5.34496660268136	0	Junction
ENSG00000112159.11	chr6:89719031-89719135(-)	MDN1	0.0440870569274612	2.14808443193343	1.46087373419596	0.144883155732936	0.475908351221136	-5.24818096026219	0	Junction
ENSG00000232119.7	chrX:120605560-120606078(+)	MCTS1	0.0399336670306859	2.7916972513073794	1.4608687597724	0.14488452047984804	0.475908351221136	-5.366652705904309	0	Junction
ENSG00000101972.18	chrX:124095450-124100573(+)	STAG2	-0.0383091513476821	3.33594844682174	-1.4608592193251202	0.14488713795570998	0.475908351221136	-5.44799785084411	0	Junction
ENSG00000005339.14	chr16:3780879-3781203(-)	CREBBP	0.0435177552993796	2.36300957145615	1.4608380650777302	0.14489294187329002	0.47591725281129904	-5.289772522136429	0	Junction
ENSG00000214595.11	chr2:54879641-54891053(+)	EML6	0.0688423877512212	0.809328443557727	1.46082184202872	0.14489739297951598	0.475921710654324	-4.91976937926465	0	Junction
ENSG00000184007.18	chr1:31919659-31930932(-)	PTP4A2	-0.30258238360032896	-0.0612286891032283	-1.46079481243246	0.144904809303891	0.475926027403521	-4.7063470415023	0	Junction
	chr1:149259610-149262167(+)		-0.169749999581257	-0.993434894601301	-1.4607944996344502	0.144904895130466	0.475926027403521	-4.520949684308441	0	Junction
ENSG00000091986.15	chr3:112630270-112638027(-)	CCDC80	0.0936671746899659	0.719912582660335	1.46076167558521	0.144913901721447	0.475942193274635	-4.89746779872401	0	Junction
ENSG00000088247.16	chr19:6416408-6416489(-)	KHSRP	-0.0474510546101834	2.33777455856322	-1.4607527526236102	0.14491635016734197	0.475942193274635	-5.2825081431214	0	Junction
ENSG00000107186.16	chr9:13205108-13205915(-)	MPDZ	-0.047253134376013	2.6240023500611804	-1.4607427340253702	0.144919099292035	0.475942193274635	-5.33728155098563	0	Junction
ENSG00000115109.13	chr2:120100287-120100698(+)	EPB41L5	0.0607278827276116	1.16999455756139	1.46071685379859	0.144926201067031	0.47595399691519796	-5.002500191223059	0	Junction
ENSG00000173226.16	chr3:121781875-121788283(-)	IQCB1	0.07865051305702499	0.7451350708228051	1.46068804657256	0.144934106352645	0.47595399691519796	-4.90415865039719	0	Junction
ENSG00000160688.18	chr1:154990529-154992712(+)	FLAD1	0.0656289822868846	0.485362499628774	1.4606867471746001	0.14493446294155	0.47595399691519796	-4.83362328860497	0	Junction
ENSG00000108469.14	chr17:75631011-75631149(-)	RECQL5	-0.0741554902131024	0.4119393442048211	-1.4606822360128502	0.144935700927975	0.47595399691519796	-4.798353627669901	0	Junction
ENSG00000140398.13	chr15:75352231-75352323(+)	NEIL1	-0.0780304485063359	0.65100740840465	-1.46064958984341	0.144944660174036	0.47595399691519796	-4.86803236551858	0	Junction
ENSG00000170037.13	chr17:7933350-7934137(+)	CNTROB	0.0793188238285553	-0.0816820782443554	1.46063165003636	0.144949583663335	0.47595399691519796	-4.68700978097678	0	Junction
ENSG00000204624.7	chr1:11526836-11529555(+)	DISP3	-0.0834489100529824	0.580790617878552	-1.4606235027252799	0.144951819694122	0.47595399691519796	-4.84656287170911	0	Junction
ENSG00000084636.17	chr1:31670647-31671614(-)	COL16A1	-0.0833321538129786	1.5289173445313	-1.4606206247325102	0.14495260956602402	0.47595399691519796	-5.091940842834981	0	Junction
ENSG00000116030.16	chr2:202207322-202210734(-)	SUMO1	0.0242637786286852	4.3579743396358595	1.4606172962581399	0.14495352307779097	0.47595399691519796	-5.57120772318657	0	Junction
ENSG00000147459.17	chr8:25299102-25300575(+)	DOCK5	-0.0571082989726564	2.5383352214384503	-1.46061688979487	0.14495363463340302	0.47595399691519796	-5.31459280668491	0	Junction
ENSG00000101079.20	chr20:36660385-36665045(-)	NDRG3	0.032267740784768	3.5616515329391096	1.46059651695377	0.14495922613275303	0.475962196842423	-5.479705740910849	0	Junction
ENSG00000164619.8	chr7:33937389-33966478(+)	BMPER	-0.0701508230389414	0.918736108650818	-1.46056919279064	0.144966725741952	0.4759766614142121	-4.93131152155104	0	Junction
ENSG00000137070.17	chr9:34658684-34659758(+)	IL11RA	-0.0792225812361574	0.7251280030788142	-1.46053840302006	0.14497517690717998	0.4759942495943929	-4.88607572196743	0	Junction
ENSG00000071894.15	chr8:144394161-144394233(-)	CPSF1	-0.0624675958765908	1.06189833179345	-1.4604412080013	0.145001857447269	0.476055921129396	-4.973197312184481	0	Junction
ENSG00000112769.18	chr6:112132891-112133348(-)	LAMA4	0.0903153905636467	0.221368867576613	1.46043761384181	0.145002844135214	0.476055921129396	-4.76603405184028	0	Junction
ENSG00000137076.19	chr9:35719628-35719739(-)	TLN1	-0.0435614748109637	2.41157884501949	-1.4604253566263798	0.14500620909057998	0.476055921129396	-5.2969234447939195	0	Junction
ENSG00000130338.12	chr6:158493718-158494752(+)	TULP4	-0.0415101661405533	2.46401464882511	-1.46042488134148	0.145006339571057	0.476055921129396	-5.3055331790942	0	Junction
ENSG00000149633.11	chr20:38222598-38223537(-)	KIAA1755	-0.0682032212217041	1.3115849731004399	-1.46039966074634	0.14501326353774402	0.476068492054239	-5.04057505610605	0	Junction
ENSG00000143379.12	chr1:150964084-150964246(+)	SETDB1	-0.0570989844207988	1.08650067750334	-1.46038338127137	0.145017732978187	0.476073004574975	-4.9793550525552	0	Junction
ENSG00000135372.8	chr11:34127600-34130812(+)	NAT10	-0.0643808465360317	0.943275513588038	-1.4603009646343401	0.14504036163908202	0.476128514716767	-4.94689622218756	0	Junction
ENSG00000115993.12	chr2:201389504-201389800(-)	TRAK2	0.0450896085019361	4.20796561624505	1.4602960033538797	0.14504172391590697	0.476128514716767	-5.55445525185859	0	Junction
ENSG00000260836.1	chr15:82546522-82547142(-)	RP11-152F13.10	-0.0557297286133036	1.35999804474715	-1.4602879769598702	0.14504392783765802	0.476128514716767	-5.05277664156754	0	Junction
ENSG00000078618.20	chr1:51823787-51825286(-)	NRDC	0.0329815459154227	2.94223304513296	1.4602742725938	0.1450476909009	0.476129586168875	-5.3917993052697195	0	Junction
ENSG00000167130.17	chr9:129084769-129085022(+)	DOLPP1	-0.0829887061161825	0.297320942462789	-1.46020935480206	0.145065517609298	0.476129586168875	-4.78958612757442	0	Junction
ENSG00000112759.16	chr6:44230890-44231363(+)	SLC29A1	-0.0616753988992219	1.37900797853498	-1.46020549938196	0.145066576377457	0.476129586168875	-5.0699851120467105	0	Junction
ENSG00000095906.16	chr16:1786656-1786756(+)	NUBP2	-0.0919443434214805	0.021954958635764996	-1.46019795928637	0.145068647041385	0.476129586168875	-4.704999871722491	0	Junction
ENSG00000138095.18	chr2:43899606-43901319(-)	LRPPRC	0.0322738944282936	3.48512457840513	1.4601891901305601	0.145071055258891	0.476129586168875	-5.46986501639404	0	Junction
ENSG00000154845.15	chr18:9563047-9563377(-)	PPP4R1	-0.0779043762995548	0.34206125973467	-1.46018139500442	0.14507319601063098	0.476129586168875	-4.780806093435451	0	Junction
ENSG00000116194.12	chr1:178852954-178853593(-)	ANGPTL1	-0.164353763424275	-1.4698133873716799	-1.4601781748431	0.14507408036081398	0.476129586168875	-4.463750428750981	0	Junction
ENSG00000005020.12	chr7:26739965-26844029(-)	SKAP2	-0.08464899130753901	0.346807513011463	-1.46017089249607	0.14507608032091698	0.476129586168875	-4.79939019617534	0	Junction
ENSG00000204256.12	chr6:32978389-32979827(+)	BRD2	-0.034590479372089	3.3423561025277997	-1.46016974788686	0.14507639466830702	0.476129586168875	-5.4500558301520705	0	Junction
ENSG00000107518.16	chr10:115300248-115301854(+)	ATRNL1	0.0455041147511197	4.38109845051867	1.4601676997226398	0.145076957162974	0.476129586168875	-5.57319821105501	0	Junction
ENSG00000197694.14	chr9:128552697-128555348(+)	SPTAN1	-0.213942072937464	-1.8395421175538	-1.4601568332227501	0.14507994149677	0.476129586168875	-4.453798417142389	0	Junction
ENSG00000168228.14	chr4:25361981-25362225(+)	ZCCHC4	0.10209585318615302	-0.349668888171502	1.4601515318919	0.145081397451048	0.476129586168875	-4.62500220237521	0	Junction
ENSG00000152076.18	chr2:130139691-130139890(-)	CCDC74B	0.13981360133721	-0.332808356836208	1.4601224811579299	0.145089376126445	0.476141748736249	-4.64816734075026	0	Junction
ENSG00000154845.15	chr18:9614271-9614477(-)	PPP4R1	-0.0727383209843392	0.409407512670432	-1.4601154975459298	0.145091294199662	0.476141748736249	-4.79584694332976	0	Junction
ENSG00000106346.11	chr7:6159494-6160554(+)	USP42	0.0826024513478472	-0.171702032305526	1.4600989919434602	0.145095827598036	0.47614646784571707	-4.66707893126862	0	Junction
ENSG00000108854.15	chr17:64594105-64598381(-)	SMURF2	0.10352307330636999	-0.821790790765245	1.4600684343375803	0.145104220781302	0.476147222570927	-4.5445526938625	0	Junction
ENSG00000218336.8	chr4:182753605-182754384(+)	TENM3	0.0513432258495559	1.9948965097355902	1.46006461455	0.14510526997931603	0.476147222570927	-5.22431019060231	0	Junction
ENSG00000108469.14	chr17:75628763-75628933(-)	RECQL5	-0.0734628497169866	0.5124432814264289	-1.46006434603886	0.145105343732683	0.476147222570927	-4.8272130041816395	0	Junction
ENSG00000135541.20	chr6:135467635-135490622(-)	AHI1	0.0516133234608661	2.3492364768894305	1.45998999608346	0.145125766934978	0.47620408069227005	-5.285772683338309	0	Junction
ENSG00000132970.12	chr13:26613059-26642260(+)	WASF3	-0.0366071058598112	3.62457646952595	-1.45997538753923	0.14512978001837498	0.476207090685293	-5.486904414054719	0	Junction
ENSG00000115993.12	chr2:201384217-201386217(-)	TRAK2	0.0451587562370592	4.09192632623623	1.45994708776344	0.145137554434867	0.476220007023846	-5.54313221577536	0	Junction
ENSG00000109762.15	chr4:185323801-185332594(+)	SNX25	0.0459156968653121	1.9385950810203898	1.4599331089196201	0.14514139477264099	0.476220007023846	-5.2005085266614	0	Junction
ENSG00000151694.12	chr2:9543286-9555508(-)	ADAM17	-0.0633177853785419	0.913295688745595	-1.45992725143428	0.14514300399349303	0.476220007023846	-4.93350187193466	0	Junction
ENSG00000048052.21	chr7:18829217-18829460(+)	HDAC9	-0.09845576876609198	-0.33244203358152197	-1.4599129435630602	0.14514693483775198	0.47622274659622205	-4.62329049443187	0	Junction
ENSG00000117139.16	chr1:202753068-202755270(-)	KDM5B	0.0449388338343637	1.88018861520623	1.45989384890351	0.14515218089821802	0.47622980114468	-5.1885571092988	0	Junction
ENSG00000120708.16	chr5:136060937-136061499(+)	TGFBI	0.173856592225094	-1.0656535576802701	1.45984019180483	0.14516692341235002	0.476268011643237	-4.5235470108574	0	Junction
ENSG00000104897.9	chr19:2247023-2247593(+)	SF3A2	-0.0661945658522771	1.01289238902178	-1.45982751099258	0.145170407687197	0.476269284929363	-4.95841295608279	0	Junction
ENSG00000168209.4	chr10:72274061-72274156(+)	DDIT4	-0.0891100829155937	2.67324379129717	-1.4598103469433201	0.145175123912215	0.4762745998079771	-5.34176305031522	0	Junction
ENSG00000179832.17	chr8:144255706-144258776(+)	MROH1	-0.0776233715195822	0.49669013078896096	-1.4597692445540402	0.145186418236388	0.47628525092199897	-4.82697610646677	0	Junction
ENSG00000165280.15	chr9:35060924-35061014(-)	VCP	-0.0282561157606623	4.1437227553105	-1.45976571570992	0.145187387941669	0.47628525092199897	-5.550367206180299	0	Junction
ENSG00000158793.13	chr1:161119389-161119508(+)	NIT1	-0.0454166302465984	1.54260607013672	-1.4597647279992398	0.14518765935955402	0.47628525092199897	-5.1056737314238205	0	Junction
ENSG00000073578.16	chr5:251104-251337(+)	SDHA	-0.0433574819989357	3.62525790024665	-1.45974682563156	0.145192578907026	0.47628963639957705	-5.48808656841292	0	Junction
ENSG00000243789.10	chr15:41835224-41835587(+)	JMJD7	-0.0672204090601455	0.796532152617946	-1.45972689827543	0.14519805506945002	0.47628963639957705	-4.89749864778142	0	Junction
ENSG00000060237.16	chr12:862271-878214(+)	WNK1	-0.0557375147669158	2.21681336507593	-1.45972606113344	0.145198285124796	0.47628963639957705	-5.25385123949826	0	Junction
ENSG00000153187.17	chr1:244856626-244856727(-)	HNRNPU	-0.0239324513292613	4.964456714484929	-1.45969889199842	0.145205751638453	0.47629904279697405	-5.63506903455549	0	Junction
ENSG00000188185.11	chr7:39734045-39763547(+)	LINC00265	0.132185967241478	-1.30433407680519	1.45969309264644	0.14520734543154198	0.47629904279697405	-4.483180788724269	0	Junction
ENSG00000182979.17	chr14:105466743-105468337(+)	MTA1	-0.0827498460879183	0.21069969135309802	-1.4596662714006698	0.14521471669146	0.476313064696331	-4.7670410134618395	0	Junction
ENSG00000204569.9	chr6:30609164-30609837(-)	PPP1R10	-0.0553798252894019	1.44521129857008	-1.45964752114046	0.145219869980238	0.476317916251943	-5.0769716911224405	0	Junction
ENSG00000109685.17	chr4:1904379-1916870(+)	WHSC1	0.0334067424900253	3.2048746258722	1.45963835665928	0.145222388781407	0.476317916251943	-5.432237206087231	0	Junction
ENSG00000144028.14	chr2:96304869-96305392(-)	SNRNP200	0.0366009096894073	2.67981497274357	1.45955949463122	0.145244064912099	0.476358008425671	-5.35307021047907	0	Junction
ENSG00000073712.14	chr14:52881470-52881795(-)	FERMT2	-0.0849114337144965	0.697276141812067	-1.45955466248652	0.145245393163239	0.476358008425671	-4.88550467110602	0	Junction
ENSG00000184368.15	chrX:20013133-20013568(-)	MAP7D2	0.052981021227889	2.28077108774072	1.4595520976899998	0.145246098173635	0.476358008425671	-5.29448224135939	0	Junction
ENSG00000172175.12	chr18:58681337-58696365(+)	MALT1	-0.0891916205621252	-0.17277668763609	-1.45953940358915	0.145249587562493	0.476358008425671	-4.662344396308019	0	Junction
ENSG00000124406.16	chr4:42503515-42507015(-)	ATP8A1	-0.0276231378882692	5.53693610025701	-1.4595375537197302	0.145250096064994	0.476358008425671	-5.6927267862779605	0	Junction
ENSG00000143643.12	chr1:230954404-230956420(-)	TTC13	-0.17776242179922397	-0.904539827088886	-1.4594778528507097	0.145266507710345	0.47640167463050603	-4.52313356308558	0	Junction
ENSG00000134480.13	chr5:87409364-87411223(-)	CCNH	-0.0384087655269508	2.5825288505034303	-1.45940414895262	0.14528677072604998	0.47645796927759104	-5.3281240740695	0	Junction
ENSG00000104447.11	chr8:115418453-115587000(-)	TRPS1	0.0473215038545231	1.94219578218195	1.4592961157835098	0.145316475630595	0.47654351669752704	-5.19778187343096	0	Junction
ENSG00000157450.15	chr15:59067084-59075956(+)	RNF111	0.128507816437834	-0.8761684132305559	1.45928674409996	0.145319052697855	0.47654351669752704	-4.544291473266741	0	Junction
ENSG00000171858.17	chr20:62387675-62388308(+)	RPS21	0.0825647107227842	1.07013070288412	1.45926993389153	0.145323675331843	0.47654851644504903	-5.00923250387369	0	Junction
ENSG00000122550.17	chr7:23144026-23152066(+)	KLHL7	0.0402751975681073	2.5570222541917103	1.4592192451050299	0.145337614909932	0.476576366007341	-5.3289889433681505	0	Junction
ENSG00000159788.18	chr4:3428712-3430406(+)	RGS12	0.0689809552830371	1.24444226095018	1.45921651977826	0.14533836441261402	0.476576366007341	-5.0435190529627505	0	Junction
ENSG00000205534.6	chr16:29560216-29561514(-)	SMG1P2	-0.10076871665550699	0.23606308514177804	-1.45917842041495	0.14534884257742	0.47659419833263894	-4.7569943660802805	0	Junction
ENSG00000137720.7	chr11:111882599-111883135(+)	C11orf1	0.0399557621700482	2.58116286668185	1.45917197851487	0.145350614299357	0.47659419833263894	-5.33316271889621	0	Junction
ENSG00000184465.15	chr6:169659208-169659450(-)	WDR27	-0.0988927441888702	-0.3203008543090539	-1.45916294986808	0.145353097484657	0.47659419833263894	-4.61931470484826	0	Junction
ENSG00000244239.1	chr7:8262420-8262579(+)	AC007009.1	0.16691860569077802	-1.5510185220157298	1.45913384586667	0.145361102298095	0.47660013018009295	-4.46522631175282	0	Junction
ENSG00000083223.17	chr9:86323961-86325333(-)	ZCCHC6	0.0638841657856779	0.6739472193523051	1.45913384240348	0.145361103250637	0.47660013018009295	-4.88058839182419	0	Junction
ENSG00000196367.12	chr7:98911272-98912021(+)	TRRAP	-0.0613328145159119	1.0363259501020898	-1.4591093872789898	0.14536782969123901	0.47660933848892295	-4.96784915045696	0	Junction
ENSG00000118997.13	chr2:195740870-195754336(-)	DNAH7	-0.13807462076833	-0.8713034777214399	-1.4591004841817201	0.14537027856890197	0.47660933848892295	-4.5385244841167	0	Junction
ENSG00000198189.10	chr4:87372816-87374698(-)	HSD17B11	-0.0675414016348503	1.25190353971498	-1.45908983811557	0.14537320690760097	0.47660933848892295	-5.031799685055501	0	Junction
ENSG00000153317.14	chr8:130160794-130167535(-)	ASAP1	-0.0513355632790748	2.5218024858027004	-1.45907773835701	0.145376535158338	0.47661009208719896	-5.3151373528077	0	Junction
ENSG00000095059.15	chr19:12680326-12681559(-)	DHPS	-0.0340059211088956	2.65444952406129	-1.4590203394482602	0.145392324532697	0.476632999180303	-5.345606918354901	0	Junction
ENSG00000013561.17	chr5:141973743-141974803(+)	RNF14	0.0385865455334078	2.49770288200998	1.4590170399923799	0.145393232191836	0.476632999180303	-5.3180570197908095	0	Junction
ENSG00000108018.15	chr10:106709342-106730049(-)	SORCS1	0.0605507308957438	1.73365967622585	1.45901631910672	0.145393430503434	0.476632999180303	-5.17740050794462	0	Junction
ENSG00000120029.12	chr10:102025249-102029637(-)	C10orf76	-0.0464676147127315	1.64671546772857	-1.4590072823341	0.145395916486504	0.476632999180303	-5.12244190122781	0	Junction
ENSG00000144724.19	chr3:62271556-62272945(+)	PTPRG	0.0425318183074323	2.46883206962685	1.45896235316124	0.14540827682264099	0.47666336030352	-5.316529628600401	0	Junction
ENSG00000204179.10	chr10:46946676-46964985(+)	PTPN20	0.18207789306650501	-1.1852232779932401	1.45893681779177	0.145415302145079	0.47666739346033	-4.50818118018498	0	Junction
ENSG00000100266.18	chr22:42912158-43015020(-)	PACSIN2	-0.0581048602458541	1.20673069705032	-1.4589245009190401	0.14541869087163	0.47666739346033	-5.020650224758059	0	Junction
ENSG00000064687.12	chr19:1053532-1053787(+)	ABCA7	-0.149602623205711	-1.33715553758012	-1.45892409174781	0.145418803447465	0.47666739346033	-4.474593998702559	0	Junction
ENSG00000157087.16	chr3:10402349-10410617(-)	ATP2B2	0.0401761790178196	4.86254219181593	1.4588712668140802	0.14543333780591	0.476704877325195	-5.62932330621336	0	Junction
ENSG00000142892.14	chr1:77210490-77219309(-)	PIGK	-0.042972605323353	2.86506994706999	-1.4588377277000202	0.14544256640479	0.47671571135065505	-5.3820223047431694	0	Junction
ENSG00000143379.12	chr1:150951482-150959177(+)	SETDB1	-0.0603370763578908	0.895114693552783	-1.45883432351711	0.145443503122516	0.47671571135065505	-4.9356157518348605	0	Junction
ENSG00000132294.14	chr8:131953968-131955767(+)	EFR3A	0.034264905685038	2.83932797990009	1.4588242173143402	0.14544628404015197	0.47671571135065505	-5.378503010790861	0	Junction
ENSG00000170873.18	chr8:124553693-124555741(-)	MTSS1	0.0585427735000747	1.14498303944816	1.4588014112740701	0.14545255971451598	0.47671571135065505	-5.01051347510519	0	Junction
ENSG00000055609.17	chr7:152252716-152263015(-)	KMT2C	0.0414667516474788	2.50664334070067	1.4588012498098502	0.14545260414633301	0.47671571135065505	-5.31947483355909	0	Junction
ENSG00000105221.16	chr19:40233952-40235044(-)	AKT2	-0.0466663106458186	1.86390096235595	-1.45878465412316	0.145457171012526	0.47671571135065505	-5.1778122819258305	0	Junction
ENSG00000133961.19	chr14:73292875-73297210(-)	NUMB	0.0408604199529195	2.25996931254924	1.45878041850945	0.145458336602986	0.47671571135065505	-5.2698801447267805	0	Junction
ENSG00000108819.10	chr17:50141374-50143597(-)	PPP1R9B	-0.0404088395204132	4.28651177181347	-1.458741147853	0.145469143761971	0.476731684213451	-5.564216858693089	0	Junction
ENSG00000005194.14	chr16:57436733-57439181(-)	CIAPIN1	0.0430475311760825	1.85399821737395	1.45873338844271	0.145471279199884	0.476731684213451	-5.18845084967713	0	Junction
ENSG00000163629.12	chr4:86769984-86770100(+)	PTPN13	0.0582415777625098	1.60622276267333	1.4587289238870702	0.14547250788425303	0.476731684213451	-5.12234082851191	0	Junction
ENSG00000173511.9	chr11:64234894-64235457(+)	VEGFB	-0.0886407530076709	0.22864395629923803	-1.45863980374999	0.145497036186791	0.47676408253498703	-4.754803642403919	0	Junction
ENSG00000165948.10	chr14:94081450-94096886(+)	IFI27L1	-0.0501403599348568	2.03027585878023	-1.45863455850501	0.14549847992092801	0.47676408253498703	-5.22293368149856	0	Junction
ENSG00000197170.9	chr17:67345858-67347115(-)	PSMD12	0.0410143596397762	2.33273735389913	1.4586279045708201	0.145500311407372	0.47676408253498703	-5.28536875393745	0	Junction
	chr1:205706447-205718085(-)		0.45095936114181706	-3.11830934853299	1.4586242946794798	0.14550130503252498	0.47676408253498703	-4.409672664440549	0	Junction
ENSG00000168010.10	chr11:72824843-72825301(+)	ATG16L2	-0.0812946200087107	0.39907236274451097	-1.4586175812541002	0.14550315292149898	0.47676408253498703	-4.797102709859	0	Junction
ENSG00000258399.7	chr14:100913522-100935771(+)	MEG8	0.139547172908779	-0.4018791885457151	1.4586072880236398	0.145505986196797	0.47676408253498703	-4.65557288282438	0	Junction
ENSG00000101680.13	chr18:6958663-6959340(-)	LAMA1	0.140519596443258	-1.1523703758980401	1.4586055187497198	0.14550647320465	0.47676408253498703	-4.505085705903	0	Junction
ENSG00000196683.10	chr7:22813186-22817999(-)	TOMM7	0.0271195912246173	6.846968289856	1.4586029174881598	0.145507189226524	0.47676408253498703	-5.826888855450719	0	Junction
ENSG00000015133.18	chr14:91309987-91313079(-)	CCDC88C	0.0643233347389149	1.8552335245390001	1.45859038614171	0.145510638636252	0.476765229364859	-5.19618548165411	0	Junction
ENSG00000139613.11	chr12:56171433-56171678(-)	SMARCC2	-0.0295379521921174	4.05306929188142	-1.45854187973203	0.14552399122434803	0.47679882319294	-5.540198006508089	0	Junction
ENSG00000133606.10	chr7:140472012-140479159(-)	MKRN1	0.0527823933764231	1.30531799983953	1.4585185642529699	0.145530409721378	0.476802897104304	-5.059854356900731	0	Junction
ENSG00000198382.8	chr11:76065789-76115923(+)	UVRAG	-0.0468168657116686	1.91922307987232	-1.4585148438974398	0.1455314339148	0.476802897104304	-5.19115520129151	0	Junction
ENSG00000110799.13	chr12:6016871-6018364(-)	VWF	0.0632122167493524	1.72502451261666	1.45850337547631	0.145534591142955	0.47680308575917996	-5.16639056639573	0	Junction
ENSG00000223546.6	chrX:102817083-102826968(+)	LINC00630	0.0571367307439753	0.989389136798758	1.45842675785213	0.145555685137536	0.476857702213281	-4.9706263430406	0	Junction
ENSG00000163638.13	chr3:64621241-64622197(-)	ADAMTS9	-0.175057797181958	-0.977095140707789	-1.4584203053223899	0.14555746172418302	0.476857702213281	-4.55070385389471	0	Junction
ENSG00000130066.16	chrX:23783884-23785327(+)	SAT1	0.0675948919950648	4.4866811655930094	1.45839782403725	0.145563651667168	0.47686782488983204	-5.587575704355509	0	Junction
ENSG00000165169.10	chrX:37841906-37846316(-)	DYNLT3	-0.0372155370305576	3.3074022109565897	-1.45837051340042	0.145571171584449	0.47688230405013105	-5.446345848269201	0	Junction
ENSG00000168702.17	chr2:140701846-140702140(-)	LRP1B	-0.0414639883482408	2.1967485750328	-1.4583449317091999	0.145578215711641	0.47689522396752904	-5.2532040256387305	0	Junction
ENSG00000136504.11	chr17:49796927-49798318(+)	KAT7	-0.0351286429672506	2.54578304344654	-1.4583066185738602	0.14558876603581197	0.476917058195149	-5.32655646489242	0	Junction
ENSG00000163297.16	chr4:80036033-80054271(-)	ANTXR2	0.117759348856128	-0.697150129285582	1.45829784084458	0.145591183250142	0.476917058195149	-4.57003000478088	0	Junction
ENSG00000075790.10	chr7:107580302-107580758(+)	BCAP29	-0.0470917506383079	2.0381393234683998	-1.45828596325014	0.145594454155603	0.476917058195149	-5.22694318072781	0	Junction
ENSG00000074181.8	chr19:15187339-15187880(-)	NOTCH3	-0.0692048251626807	0.6182435099491371	-1.45827569313867	0.1455972824307	0.476917058195149	-4.87792835281878	0	Junction
ENSG00000139197.10	chr12:7191701-7199010(+)	PEX5	-0.0428758434619881	3.04983860820894	-1.4582627778667598	0.145600839213672	0.476918553128977	-5.40811915791409	0	Junction
ENSG00000151322.18	chr14:33055995-33215181(+)	NPAS3	0.100393984978684	0.0306178182400507	1.4582413476438898	0.14560674110682997	0.476923102770657	-4.715668335560251	0	Junction
ENSG00000150760.12	chr10:127362213-127373780(+)	DOCK1	-0.0429192307239788	2.6830038339480797	-1.4582352187189098	0.14560842904938198	0.476923102770657	-5.34698357372743	0	Junction
ENSG00000133030.19	chr17:17154416-17158431(+)	MPRIP	0.0239642739940377	5.413230293076169	1.4581963377540001	0.14561913744976002	0.476948021254325	-5.6838338714628	0	Junction
ENSG00000214026.10	chr11:1947380-1950898(+)	MRPL23	0.129589610172172	0.902363190057772	1.45817028552305	0.14562631296325199	0.47695866371989004	-4.97487284324953	0	Junction
ENSG00000066926.10	chr18:57550847-57551314(-)	FECH	-0.0511609462123999	1.8573988427545902	-1.45816202549125	0.14562858806391699	0.47695866371989004	-5.18519082310719	0	Junction
ENSG00000135315.11	chr6:84171719-84174047(-)	CEP162	0.0908078437012441	0.00884825735266357	1.45813082427142	0.145637182213915	0.476976655468732	-4.7140643212712	0	Junction
ENSG00000097033.14	chr1:86735180-86742207(+)	SH3GLB1	0.0304682839791335	3.2343300486108397	1.4580883947757899	0.14564886973667301	0.47700477734769003	-5.43870381253806	0	Junction
ENSG00000147274.14	chrX:136879454-136880596(-)	RBMX	-0.0418748236741372	3.2863323913504	-1.45804827738054	0.145659921037118	0.47702815657592895	-5.44789705198961	0	Junction
ENSG00000204934.10	chr7:149871797-149873223(-)	ATP6V0E2-AS1	-0.139615513157387	-1.34628920154479	-1.45803996638768	0.14566221058038697	0.47702815657592895	-4.47679533261153	0	Junction
ENSG00000132334.16	chr10:128068287-128069691(+)	PTPRE	-0.0757819893556918	0.6122380353953679	-1.45801667366254	0.14566862749446802	0.4770390152502871	-4.87035362912317	0	Junction
ENSG00000156239.11	chr21:28879954-28882159(-)	N6AMT1	-0.0820364841869586	-0.119672741819149	-1.4579597009040401	0.145684323838423	0.47708026130852604	-4.675489494966429	0	Junction
ENSG00000276550.4	chr15:22537880-22537992(+)	HERC2P2	-0.189586976807854	-1.1665990497511298	-1.45790268874884	0.14570003233773998	0.47712154541561	-4.49820990142756	0	Junction
ENSG00000137513.9	chr11:78568753-78571334(-)	NARS2	0.0747515606004962	0.6163108751132901	1.45783629472406	0.145718327454556	0.47713257878575	-4.86563247764841	0	Junction
ENSG00000197603.13	chr5:37148269-37153739(-)	C5orf42	0.047133534496604	1.8518115061935498	1.45782442045095	0.145721599640146	0.47713257878575	-5.17793834215895	0	Junction
ENSG00000089022.13	chr12:111865324-111866155(+)	MAPKAPK5	0.0428328236770217	2.10699686879417	1.4578165293122802	0.14572377422725	0.47713257878575	-5.236539764282201	0	Junction
ENSG00000103222.18	chr16:16138559-16141172(+)	ABCC1	-0.117170242065077	-0.881520922162864	-1.4578157187192802	0.145723997606449	0.47713257878575	-4.5337419972642	0	Junction
ENSG00000100938.17	chr14:24237153-24237244(+)	GMPR2	0.0390470032231428	2.4999904033169	1.4578127885276597	0.145724805096317	0.47713257878575	-5.31967623812471	0	Junction
ENSG00000166783.20	chr16:15624928-15625015(-)	KIAA0430	0.0401159917377557	2.48390229729859	1.45779275017558	0.14573032727318	0.47713257878575	-5.315539793444519	0	Junction
ENSG00000187790.10	chr14:45136540-45137068(+)	FANCM	-0.121438877749062	-1.12412473040433	-1.45779231269111	0.145730447837116	0.47713257878575	-4.50557045093313	0	Junction
ENSG00000146828.17	chr7:100858943-100859049(+)	SLC12A9	-0.0617079042383151	1.40125174082373	-1.4577862774138	0.14573211107375902	0.47713257878575	-5.06836701382782	0	Junction
ENSG00000148606.12	chr10:78001095-78002196(-)	POLR3A	0.0680679616039335	0.602933352603905	1.4577819168184	0.145733312800949	0.47713257878575	-4.86830407222791	0	Junction
ENSG00000164542.12	chr7:36326919-36330981(-)	KIAA0895	0.0715157213728614	0.422839924924298	1.45776739278353	0.145737315503693	0.47713257878575	-4.83491938352001	0	Junction
ENSG00000170485.16	chr2:100933002-100937752(+)	NPAS2	-0.0456867993040615	2.77611093558523	-1.45776664604168	0.14573752130179402	0.47713257878575	-5.36499219779949	0	Junction
ENSG00000104325.6	chr8:90001562-90017123(+)	DECR1	0.042293193164240996	3.0591504623906802	1.4577305503131202	0.145747469359948	0.4771549924295329	-5.41414076457026	0	Junction
ENSG00000169862.18	chr5:10992678-11017973(-)	CTNND2	0.0334255721530983	4.2457303743452695	1.45770733199592	0.145753868652474	0.47715819522526204	-5.563401996277009	0	Junction
ENSG00000121753.12	chr1:31739636-31739925(-)	ADGRB2	0.0420387742633115	3.62981445431144	1.4577044914309498	0.14575465156668	0.47715819522526204	-5.492875267302481	0	Junction
ENSG00000117676.13	chr1:26551724-26553390(+)	RPS6KA1	-0.0780506956936278	0.521464268415742	-1.45768877223377	0.145758984137459	0.477158312315984	-4.854814943903519	0	Junction
ENSG00000164187.6	chr5:36116594-36117734(-)	LMBRD2	0.0406115007126569	2.6101558567186802	1.45768185308476	0.14576089124477898	0.477158312315984	-5.344415857207371	0	Junction
ENSG00000113240.12	chr5:178603935-178605302(-)	CLK4	-0.0503686333940651	2.03167562793438	-1.4576608228730699	0.14576668786588698	0.47716345438745394	-5.21499291598951	0	Junction
ENSG00000164867.10	chr7:151006495-151006888(+)	NOS3	-0.150562116922311	-1.1442255292942198	-1.4576536462990701	0.145768666007315	0.47716345438745394	-4.50839800807168	0	Junction
ENSG00000100150.16	chr22:31837156-31838684(+)	DEPDC5	-0.0723897279483601	0.376958591923281	-1.4576183837735501	0.14577838602327697	0.477180737952272	-4.79759087781144	0	Junction
ENSG00000135341.17	chr6:90519320-90523677(-)	MAP3K7	0.0408425710878078	2.3469858802930097	1.45761016615378	0.145780651258617	0.477180737952272	-5.29105111735153	0	Junction
ENSG00000101361.15	chr20:2654576-2654748(+)	NOP56	-0.0422268432217501	2.7285047321910203	-1.45760073056514	0.14578325226762198	0.477180737952272	-5.35697590948291	0	Junction
ENSG00000168894.9	chr2:85596932-85597103(+)	RNF181	-0.0339560617917142	3.4333277546415495	-1.45757089077299	0.14579147812253	0.47718769402851796	-5.465066251404379	0	Junction
ENSG00000123338.12	chr12:54531585-54531742(+)	NCKAP1L	-0.124389320907263	-0.992569243310258	-1.4575680579279	0.145792259063825	0.47718769402851796	-4.55460216785538	0	Junction
ENSG00000163625.15	chr4:84724595-84726860(-)	WDFY3	-0.0500467390895976	2.27614222836778	-1.4575512804706898	0.14579688423584802	0.47718769402851796	-5.269389842146991	0	Junction
ENSG00000198752.10	chr14:103004024-103008471(-)	CDC42BPB	-0.0321530358118509	3.35705031338516	-1.4575195514781298	0.145805631522117	0.47718769402851796	-5.457089252052571	0	Junction
ENSG00000117395.11	chr1:43170880-43171478(-)	EBNA1BP2	0.0350862880127212	3.67196005897223	1.45750415856824	0.14580987530008402	0.47718769402851796	-5.497626849260451	0	Junction
ENSG00000151883.17	chr5:50795418-50796981(+)	PARP8	0.0672727441287524	0.6650221458894761	1.4575007809364298	0.145810806515499	0.47718769402851796	-4.87593746166808	0	Junction
ENSG00000088256.8	chr19:3113485-3114943(+)	GNA11	-0.0362976995640785	2.76595282795417	-1.45749477004424	0.14581246373391699	0.47718769402851796	-5.36600596039239	0	Junction
ENSG00000076555.15	chr12:109264387-109265109(+)	ACACB	-0.100347275454232	-0.171004838558129	-1.45749437436463	0.145812572824308	0.47718769402851796	-4.66678305687422	0	Junction
ENSG00000064726.9	chr15:83041926-83050072(-)	BTBD1	0.0314107560345093	3.91196437978453	1.4574917486916297	0.14581329673405802	0.47718769402851796	-5.526460623180389	0	Junction
ENSG00000109832.13	chr11:125921380-125922819(+)	DDX25	0.0495518594342656	1.80938017067506	1.45745999629279	0.14582205123062	0.477206191480695	-5.18931243375512	0	Junction
ENSG00000187164.18	chr10:116930003-116940465(-)	SHTN1	-0.0456207965101932	4.71669667388553	-1.45741556947609	0.145834300885957	0.47722643905247597	-5.61205489933659	0	Junction
ENSG00000149925.17	chr16:30070030-30070116(+)	ALDOA	-0.0242937187981157	6.84769108594435	-1.4573994922192401	0.14583873400828	0.47722643905247597	-5.82721816242959	0	Junction
ENSG00000165895.17	chr11:100936333-100941783(+)	ARHGAP42	0.100614771567063	-0.203708847542607	1.4573889193199598	0.14584164942250302	0.47722643905247597	-4.6709355005024005	0	Junction
ENSG00000150995.18	chr3:4669774-4670728(+)	ITPR1	0.043956591225396004	4.11329394948307	1.45737648674391	0.14584507768886099	0.47722643905247597	-5.551650997695429	0	Junction
ENSG00000141524.15	chr17:78126649-78126776(-)	TMC6	-0.0695474540526333	2.16417733280994	-1.45737495245329	0.145845500771759	0.47722643905247597	-5.24736446712409	0	Junction
ENSG00000104889.4	chr19:12813207-12813327(+)	RNASEH2A	-0.08965664470475801	-0.229692356744323	-1.45736687981542	0.145847726829071	0.47722643905247597	-4.6603524113831	0	Junction
ENSG00000198270.12	chr12:111936831-111937159(-)	TMEM116	-0.0387965479003027	3.17111635804433	-1.45735879902143	0.145849955161612	0.47722643905247597	-5.4255523158446906	0	Junction
ENSG00000136271.10	chr7:44573745-44573835(-)	DDX56	-0.0484257113218778	1.65621005849927	-1.4573374688418899	0.145855837225784	0.477233990887157	-5.1324719192985	0	Junction
ENSG00000104885.17	chr19:2199940-2202699(+)	DOT1L	0.117429158758471	-0.921726696601788	1.45732792888077	0.145858468048554	0.477233990887157	-4.53137909951078	0	Junction
ENSG00000038358.14	chr16:67882866-67882957(+)	EDC4	0.0437450658573451	1.9869311956844198	1.45727082246178	0.14587421697456798	0.47727444332616403	-5.21526234024945	0	Junction
ENSG00000157657.14	chr9:114047995-114048650(+)	ZNF618	-0.136445345584638	-1.15538135497429	-1.4572605971472299	0.145877037070846	0.47727444332616403	-4.49481605096368	0	Junction
ENSG00000073536.17	chr17:35140067-35141978(-)	NLE1	-0.0890139189290568	0.0374226407051105	-1.45719989339398	0.14589377975871698	0.47731176557196503	-4.71638035375264	0	Junction
ENSG00000165533.18	chr14:88840929-88841036(+)	TTC8	0.0570217278586035	1.4188050424141898	1.45718842816784	0.14589694214582502	0.47731176557196503	-5.08814902310158	0	Junction
ENSG00000100503.23	chr14:50744366-50747991(-)	NIN	0.0359919376174701	2.7971669087787903	1.4571242457305602	0.145914646189669	0.47731176557196503	-5.37421603772228	0	Junction
ENSG00000178802.17	chr15:74896326-74897511(+)	MPI	-0.11121025050598901	-0.103901804511409	-1.45711890886895	0.145916118380621	0.47731176557196503	-4.699397823285429	0	Junction
ENSG00000054523.17	chr1:10295166-10295659(+)	KIF1B	-0.0238519817956231	4.56098858327615	-1.4571084396096	0.14591900639364902	0.47731176557196503	-5.59780913712072	0	Junction
ENSG00000261553.5	chr13:75594991-75621762(+)	RP11-29G8.3	0.18986446378574698	-1.09734969856695	1.4571024331333402	0.145920663338874	0.47731176557196503	-4.50679443479782	0	Junction
ENSG00000163681.14	chr3:57913276-57916905(+)	SLMAP	-0.0350174249864691	3.34957827886842	-1.45709582405801	0.145922486533654	0.47731176557196503	-5.45273174172171	0	Junction
ENSG00000198408.13	chr10:101810315-101813029(-)	MGEA5	0.0413727317534678	3.85030525714654	1.45709180192947	0.145923596095888	0.47731176557196503	-5.52305705784534	0	Junction
ENSG00000260729.1	chr15:72345551-72346234(-)	RP11-106M3.2	-0.0430517779336118	2.57500489191488	-1.4570839406803302	0.145925764753691	0.47731176557196503	-5.33305796519813	0	Junction
ENSG00000105699.16	chr19:35250660-35258944(+)	LSR	-0.12434695679115301	-0.66240650529184	-1.45707820922189	0.145927345888519	0.47731176557196503	-4.57603208170594	0	Junction
ENSG00000155085.15	chr6:109585238-109585915(-)	AK9	0.117139374901949	-0.827508701134527	1.45707245099309	0.145928934421732	0.47731176557196503	-4.54824029305006	0	Junction
ENSG00000080493.14	chr4:71236232-71236575(+)	SLC4A4	0.116038411791575	-0.4566330684907321	1.45704621413076	0.14593617260160902	0.47731176557196503	-4.63872413327661	0	Junction
ENSG00000166226.12	chr12:69597767-69597967(+)	CCT2	0.0348622521856818	3.5200559967478102	1.45704528192368	0.145936429782349	0.47731176557196503	-5.477995739699059	0	Junction
ENSG00000059691.11	chr4:151708102-151716008(-)	GATB	-0.0515193603398929	1.66172056443432	-1.45704211315144	0.145937303997571	0.47731176557196503	-5.138603229246231	0	Junction
ENSG00000126767.17	chrX:47641476-47649920(-)	ELK1	-0.0712022158822985	1.20403686659751	-1.4570315565568701	0.145940216427678	0.47731176557196503	-5.03366012285921	0	Junction
ENSG00000067208.14	chr1:92695454-92697859(-)	EVI5	-0.0475354088872595	1.87012987779098	-1.45703039971603	0.145940535588058	0.47731176557196503	-5.17515667140592	0	Junction
ENSG00000159082.17	chr21:32678811-32681495(-)	SYNJ1	0.0678924199445234	0.9238426037962609	1.4570280107879698	0.14594119467021802	0.47731176557196503	-4.94636762088853	0	Junction
ENSG00000128908.15	chr15:40984353-40985337(-)	INO80	-0.0632768613853042	0.7928752346270179	-1.4570064133263099	0.14594715330491298	0.477321105096914	-4.905997065680349	0	Junction
ENSG00000099783.11	chr19:8467585-8468773(+)	HNRNPM	-0.0302354720474197	3.5100673920356	-1.45696351340527	0.14595898973909802	0.477349667197125	-5.47736596305718	0	Junction
ENSG00000111445.13	chr12:118019769-118020905(+)	RFC5	-0.0725956889422145	0.26592337487521106	-1.4568422185018701	0.145992459972488	0.47741446247474	-4.775572344269019	0	Junction
ENSG00000144036.15	chr2:72514681-72515042(-)	EXOC6B	0.0336352131499417	3.0950168431042404	1.45682289536495	0.145997792562221	0.47741446247474	-5.42164808681862	0	Junction
ENSG00000122971.8	chr12:120727190-120736985(+)	ACADS	-0.0695487754031856	0.9445219521751089	-1.456819796096	0.145998647878776	0.47741446247474	-4.94651604564903	0	Junction
ENSG00000156345.17	chr9:87970898-87971146(-)	CDK20	0.0572413436687515	1.3045383850486698	1.45681803105281	0.145999134985905	0.47741446247474	-5.05915965095332	0	Junction
ENSG00000109133.12	chr4:41938697-41939195(+)	TMEM33	0.0444362243618774	2.4695108587632	1.45681444643556	0.14600012425313802	0.47741446247474	-5.319947235878799	0	Junction
ENSG00000101977.19	chrX:139604751-139604868(-)	MCF2	0.062223183922506996	0.7479786862038921	1.45680837412745	0.146001800074339	0.47741446247474	-4.93465919710603	0	Junction
ENSG00000101850.12	chrX:9725841-9739484(-)	GPR143	0.0699085718634444	0.623684783817866	1.4568072760025301	0.146002103133831	0.47741446247474	-4.87082540088108	0	Junction
ENSG00000160191.17	chr21:42699012-42732069(+)	PDE9A	0.0896149971973919	0.33811417437354496	1.45679682675082	0.14600498693275302	0.47741446247474	-4.79620541968551	0	Junction
ENSG00000213780.10	chr6:30910942-30911157(+)	GTF2H4	-0.0666252505960976	0.7444537306614121	-1.45679049373566	0.146006734748329	0.47741446247474	-4.89481268524076	0	Junction
ENSG00000047315.14	chr4:57010888-57010988(+)	POLR2B	0.0339520295033104	2.8970738987519904	1.45677816867975	0.146010136321835	0.477415436703289	-5.3909168129283405	0	Junction
ENSG00000168615.11	chr8:39082722-39082967(+)	ADAM9	0.0443143493507107	2.4253926339914704	1.45676666253594	0.146013311939989	0.4774156720904829	-5.3063770180265095	0	Junction
ENSG00000179630.10	chr13:43880120-43880951(+)	LACC1	-0.155563828154784	-0.668940088625936	-1.45673401765347	0.146022321996463	0.47741994225786	-4.57487730190685	0	Junction
ENSG00000114554.11	chr3:127005009-127005089(+)	PLXNA1	-0.10107698027441801	-0.40621304780066103	-1.45672412195703	0.14602505331394597	0.47741994225786	-4.61158809093213	0	Junction
ENSG00000089101.17	chr20:20071005-20074301(+)	CFAP61	0.11689317265571199	-0.644275944606371	1.45672052374172	0.146026046469381	0.47741994225786	-4.57985724465333	0	Junction
ENSG00000185658.13	chr21:39225198-39228499(-)	BRWD1	0.0364527463006912	2.6241419593237	1.4567073936252901	0.146029670600731	0.47741994225786	-5.339559496701839	0	Junction
ENSG00000101199.12	chr20:63282852-63284865(+)	ARFGAP1	-0.078897141139437	0.510047090343614	-1.4567057067395601	0.14603013621436403	0.47741994225786	-4.83109337935122	0	Junction
ENSG00000197818.11	chr20:49839600-49845035(+)	SLC9A8	0.0723875700268311	0.47591751597630605	1.4566579481444197	0.146043318999165	0.4774509751185089	-4.83692026929356	0	Junction
ENSG00000103544.14	chr16:19564951-19569423(+)	C16orf62	-0.0378272418146599	2.71381830777542	-1.45664882970503	0.146045836062091	0.4774509751185089	-5.359644814295	0	Junction
ENSG00000169570.9	chr5:118944650-118988293(-)	DTWD2	-0.12600330323075198	-1.03660476022598	-1.45660207508683	0.14605874277626502	0.477483021795364	-4.51159539208049	0	Junction
ENSG00000197128.11	chr19:57474422-57475659(-)	ZNF772	0.0830606299371545	0.5665558918603609	1.4565342906535899	0.146077456373062	0.47752428502115707	-4.86587325665454	0	Junction
ENSG00000138411.10	chr2:196257907-196271192(-)	HECW2	-0.0448125582368742	2.07028874316254	-1.4565338661271	0.146077573580078	0.47752428502115707	-5.23140743811925	0	Junction
ENSG00000111371.15	chr12:46209128-46229152(-)	SLC38A1	0.0464728938423436	2.97995220246274	1.45651440632174	0.146082946292199	0.477529646506877	-5.4038805365263	0	Junction
ENSG00000115364.13	chr2:75652261-75652522(+)	MRPL19	-0.0334317830313402	2.9391842575369798	-1.4565054380079299	0.146085422430168	0.477529646506877	-5.39488240019151	0	Junction
ENSG00000115255.10	chr19:1496454-1497173(+)	REEP6	-0.106328847372534	-0.8368354307739151	-1.4564778866113002	0.14609302953109804	0.47754041872092606	-4.53572460288022	0	Junction
ENSG00000103226.17	chr16:16293745-16294167(+)	NOMO3	0.11400191375007498	1.5547762772348401	1.45647101549043	0.14609492673497002	0.47754041872092606	-5.125278171123151	0	Junction
ENSG00000162753.11	chr1:173576761-173581846(-)	SLC9C2	0.142209455585945	-1.06994929500442	1.45645805293941	0.146098505911733	0.47754197046115293	-4.535993167005651	0	Junction
ENSG00000095777.14	chr10:26021649-26024021(+)	MYO3A	0.134888534088862	-1.0493470583158102	1.4564124031495402	0.146111111117322	0.47757302425783205	-4.52658903755309	0	Junction
ENSG00000184465.15	chr6:169602322-169613558(-)	WDR27	-0.10799627213366901	-0.7638766037851908	-1.4563816061485901	0.14611961551739003	0.477590673288199	-4.54738027134472	0	Junction
ENSG00000154380.17	chr1:225517991-225519197(-)	ENAH	-0.140827588410065	-1.01018044692429	-1.4563694376637502	0.146122975873539	0.477591508663674	-4.51925002350188	0	Junction
ENSG00000178568.14	chr2:211722535-211725075(-)	ERBB4	0.0367347497471115	3.155369167253	1.4563332613203401	0.146132966407829	0.47761401376148604	-5.43056706746876	0	Junction
ENSG00000048544.5	chr6:42210597-42211780(-)	MRPS10	0.0397918823892989	2.2636104190763398	1.4563198329006002	0.14613667496172902	0.477615986614284	-5.274277559463711	0	Junction
ENSG00000101298.13	chr20:1294979-1295775(+)	SNPH	0.138118961449627	-1.5399549296161499	1.45627695668827	0.14614851665625303	0.47764347204915003	-4.47504964399284	0	Junction
ENSG00000198939.7	chr5:178912720-178912981(+)	ZFP2	-0.128629034862625	-0.9547343653183041	-1.45626689755172	0.14615129492871398	0.47764347204915003	-4.5210671269546605	0	Junction
ENSG00000134824.13	chr11:61837889-61840333(+)	FADS2	0.0443305330685113	4.07894206966093	1.45622710162477	0.14616228672002698	0.477669246313034	-5.54917987906621	0	Junction
ENSG00000154358.20	chr1:228306639-228306900(+)	OBSCN	-0.0637218167364405	1.65369387439633	-1.45618675031456	0.146173432558867	0.477695522909872	-5.1392324643198695	0	Junction
ENSG00000066933.15	chr15:71888117-71892964(-)	MYO9A	0.0738873781288297	0.37547364782078496	1.4561270728513798	0.14618991786468	0.477739247424833	-4.808158435332429	0	Junction
ENSG00000116809.11	chr1:15942253-15942330(-)	ZBTB17	-0.0466616591226352	1.8088497869378701	-1.45609503062765	0.146198769799728	0.477749508587178	-5.17117198464512	0	Junction
ENSG00000170581.13	chr12:56351191-56351291(-)	STAT2	-0.048607510917325	2.29912484338757	-1.4560932221662302	0.14619926941475198	0.477749508587178	-5.2811845691038295	0	Junction
ENSG00000085514.15	chr7:100397913-100399290(+)	PILRA	-0.111939091418269	-0.510429963765587	-1.45606673527639	0.146206586971972	0.47776273991186297	-4.6007249754537805	0	Junction
ENSG00000116641.17	chr1:62494468-62495580(-)	DOCK7	-0.0510955365946657	2.09840187206022	-1.45605608219011	0.146209530189182	0.47776273991186297	-5.235438820984941	0	Junction
ENSG00000107745.17	chr10:72375873-72407928(-)	MICU1	0.0372902389832974	2.90509302409699	1.45603881825467	0.146214299937618	0.47776817673345395	-5.3937701092641905	0	Junction
ENSG00000260280.5	chr16:29461951-29463344(+)	SLX1B-SULT1A4	-0.10068079683320401	-0.35072096751667603	-1.4559911940866699	0.146227458351049	0.47779689830864797	-4.62495278677327	0	Junction
ENSG00000131626.16	chr11:70325012-70325499(+)	PPFIA1	0.0380905494120746	2.63139103117076	1.45597435735165	0.14623211050762197	0.47779689830864797	-5.34595917585325	0	Junction
ENSG00000100433.15	chr14:88188110-88192223(-)	KCNK10	-0.142097895799105	-0.979050035831796	-1.45597328035371	0.14623240809668697	0.47779689830864797	-4.53354969262082	0	Junction
ENSG00000052795.12	chr4:158859667-158861341(+)	FNIP2	-0.0641459169386305	1.3736457498485901	-1.4559390585265901	0.14624186429155	0.47781744154836103	-5.0666994910149405	0	Junction
ENSG00000196576.14	chr22:50283991-50284131(-)	PLXNB2	0.0546394541635977	1.36222422552331	1.45592002342476	0.146247124285107	0.47781744154836103	-5.07100253388199	0	Junction
ENSG00000156475.18	chr5:146701143-146878001(-)	PPP2R2B	0.0306290546578424	4.51804346247983	1.4559168030440501	0.146248014191321	0.47781744154836103	-5.59620786568511	0	Junction
ENSG00000135473.14	chr12:56318435-56319087(-)	PAN2	-0.0697141689419048	1.08109137274837	-1.4558714388630198	0.146260550376895	0.477842789957515	-4.9791329760972	0	Junction
ENSG00000130818.11	chr19:9532926-9533839(-)	ZNF426	-0.0448371496013527	1.6627675855980601	-1.45586624576602	0.146261985518347	0.477842789957515	-5.1336050077979	0	Junction
ENSG00000206053.12	chr16:1697861-1698810(+)	HN1L	-0.10397283604730999	0.5088647183442451	-1.45576619881064	0.14628963616687898	0.47792087742007	-4.843835432391691	0	Junction
ENSG00000163249.10	chr2:207751120-207753587(+)	CCNYL1	-0.0803481340685109	0.192350218226801	-1.45574534301048	0.14629540073013	0.47792087742007	-4.75636803966166	0	Junction
ENSG00000167085.11	chr17:49406855-49409041(-)	PHB	-0.0345370033994495	3.71986785721695	-1.4557379972791398	0.14629743113890198	0.47792087742007	-5.504497686946809	0	Junction
ENSG00000198198.14	chr1:43435330-43437170(+)	SZT2	-0.0721868500329341	0.484502119341793	-1.45573480029949	0.14629831481200198	0.47792087742007	-4.82795767456815	0	Junction
ENSG00000189221.9	chrX:43712797-43728172(+)	MAOA	0.0582524034181295	2.13509879782658	1.45568128269465	0.146313108154311	0.477948780480166	-5.25114810292099	0	Junction
ENSG00000141646.13	chr18:51030624-51046919(+)	SMAD4	-0.0648846613393731	0.995076718602982	-1.45567291068683	0.146315422449588	0.477948780480166	-4.96603059602071	0	Junction
ENSG00000155506.16	chr5:154790711-154792621(+)	LARP1	-0.032418644585953	3.5266468180715496	-1.45567017888423	0.14631617761476698	0.477948780480166	-5.48354381068024	0	Junction
ENSG00000176049.15	chr5:147629747-147631412(-)	JAKMIP2	0.0402717180891428	2.3811783292754902	1.4556520507414	0.14632118893933801	0.477955000607187	-5.2997544887652	0	Junction
ENSG00000162378.12	chr1:52813734-52813859(+)	ZYG11B	0.0344945392483019	2.71180012580176	1.4556059788646698	0.146333925593422	0.477986454556052	-5.36241764211876	0	Junction
ENSG00000249209.2	chr21:33907454-33909081(-)	AP000304.12	0.0242483056451122	5.24272062962169	1.45558787120049	0.146338931723249	0.47799265665114	-5.66978339297687	0	Junction
ENSG00000168389.17	chr1:39957222-39958700(+)	MFSD2A	0.0842329259705472	0.791338763224345	1.45557364766065	0.146342864122086	0.47799535138719296	-4.913170890016049	0	Junction
ENSG00000150471.16	chr4:61381948-61383123(+)	ADGRL3	-0.10678828357433601	-0.60152680841339	-1.4555392211224198	0.14635238240373402	0.478015555225683	-4.5779435116371205	0	Junction
ENSG00000198722.14	chr9:35400444-35403166(+)	UNC13B	-0.0715873960798731	0.491191206609058	-1.45551063563502	0.14636028610752802	0.478015555225683	-4.8302318121138095	0	Junction
ENSG00000162924.13	chr2:60901084-60916876(+)	REL	-0.0855800833369796	0.324717937585965	-1.45550862814044	0.146360841179217	0.478015555225683	-4.78394809096648	0	Junction
ENSG00000061794.12	chr12:27710956-27714779(+)	MRPS35	0.0377084104967824	2.52452968781841	1.45550631836055	0.14636147983471098	0.478015555225683	-5.33248095130536	0	Junction
ENSG00000130475.14	chr19:17772742-17774238(+)	FCHO1	-0.0578067357345816	1.46651759598595	-1.4554606464228002	0.146374108591918	0.47804665083124803	-5.08635399166769	0	Junction
ENSG00000101084.16	chr20:36606066-36607714(+)	C20orf24	0.0531213556184238	1.85518852767903	1.4553779279481998	0.146396983225746	0.478111206655917	-5.192711667202901	0	Junction
ENSG00000168675.18	chr18:13621272-13643358(+)	LDLRAD4	0.0596527129213177	2.4747282753750697	1.4553500280426899	0.146404699172501	0.478126254728248	-5.31942264801374	0	Junction
ENSG00000137338.5	chr6:28297992-28300723(+)	PGBD1	-0.122823102449483	-0.8614051522052909	-1.4553074984134298	0.14641646168988598	0.47815451711030393	-4.5349051617711105	0	Junction
ENSG00000102543.14	chr13:49248966-49255838(+)	CDADC1	0.0668753445190891	0.629658453634299	1.45526189633293	0.146429074768634	0.47817772113557505	-4.87173316821467	0	Junction
ENSG00000159082.17	chr21:32641967-32642094(-)	SYNJ1	0.0693220525296544	1.09579690259976	1.45525933151303	0.14642978419692002	0.47817772113557505	-5.03248359254589	0	Junction
ENSG00000142657.20	chr1:10399126-10399628(+)	PGD	-0.0533902750886553	2.06015528882005	-1.45520847942476	0.146443850411844	0.47821350336691404	-5.234417040982541	0	Junction
ENSG00000114446.4	chr3:108218654-108219409(-)	IFT57	0.0537776054385691	1.5724664767864702	1.45516866041159	0.14645486548831602	0.478225696307303	-5.121107282035901	0	Junction
ENSG00000004777.18	chr19:35781073-35781149(+)	ARHGAP33	-0.0587430008181062	1.40215487550648	-1.4551652224273	0.146455816562819	0.478225696307303	-5.065863644639821	0	Junction
ENSG00000116786.11	chr1:15727833-15728078(+)	PLEKHM2	0.0360349977338397	3.07964376796374	1.4551467177297601	0.14646093573287	0.478225696307303	-5.42107747212317	0	Junction
ENSG00000162066.14	chr16:2527986-2528059(+)	AMDHD2	-0.119227108129717	-0.6943809318697889	-1.45513582658705	0.146463948740801	0.478225696307303	-4.57208300132909	0	Junction
ENSG00000198162.12	chr1:117460613-117466333(+)	MAN1A2	-0.0327372940050465	3.46085284058328	-1.4551147118936598	0.14646979020459602	0.478225696307303	-5.47218366056258	0	Junction
ENSG00000189157.13	chr4:76280342-76283380(+)	FAM47E	-0.153179181214952	-1.06198385851552	-1.45511071598537	0.14647089570863098	0.478225696307303	-4.5171245634267905	0	Junction
ENSG00000154359.12	chr8:12737141-12737994(-)	LONRF1	0.056014815395343	1.71490208577073	1.45511055537372	0.146470940143425	0.478225696307303	-5.1487589207315	0	Junction
ENSG00000157800.17	chr7:140355765-140358639(-)	SLC37A3	-0.0378119300876367	2.78105719249506	-1.45510507833805	0.146472455425466	0.478225696307303	-5.37000139194496	0	Junction
ENSG00000005379.15	chr17:58306414-58306799(-)	TSPOAP1	-0.0494360248691326	2.4862470395170098	-1.4550445564543302	0.146489200270599	0.4782666596193279	-5.31932238081961	0	Junction
ENSG00000269897.5	chr10:22326987-22327594(+)	COMMD3-BMI1	-0.0340398995563332	3.13607325522604	-1.45503725636025	0.146491220117824	0.4782666596193279	-5.4246968214810805	0	Junction
ENSG00000163939.18	chr3:52579200-52586424(-)	PBRM1	0.055752330498794994	1.14706697169114	1.45496465002971	0.14651131057063502	0.478294000587379	-5.0067491909835	0	Junction
ENSG00000127603.23	chr1:39361678-39368147(+)	MACF1	0.031395920027244	3.78547593163763	1.45496127172981	0.146512245410823	0.478294000587379	-5.51666613659722	0	Junction
ENSG00000138834.12	chr16:1748721-1758147(+)	MAPK8IP3	-0.0347865252890545	3.64278850155476	-1.4549528780170602	0.146514568131489	0.478294000587379	-5.49779615961272	0	Junction
ENSG00000164077.13	chr3:49913360-49929608(-)	MON1A	-0.0747161821330976	0.557854718101354	-1.4549511679389098	0.146515041350322	0.478294000587379	-4.8519620378509805	0	Junction
ENSG00000168769.13	chr4:105259770-105261758(+)	TET2	0.0694596246991356	0.54279352573493	1.4549438667554	0.146517061772686	0.478294000587379	-4.84932032177149	0	Junction
ENSG00000165516.10	chr14:49778260-49778410(+)	KLHDC2	-0.0401111376386959	2.6509546453691404	-1.45493957080349	0.14651825058136497	0.478294000587379	-5.34926028158926	0	Junction
ENSG00000165322.17	chr10:31809308-31810648(-)	ARHGAP12	0.0489004481441285	1.72001307551543	1.45490724111059	0.146527197338995	0.47829431179426	-5.155696386303211	0	Junction
ENSG00000254995.4	chr20:58714094-58714559(+)	STX16-NPEPL1	-0.0600472902077387	1.3996707191261102	-1.45490681487484	0.146527315296149	0.47829431179426	-5.06261947297455	0	Junction
ENSG00000110042.7	chr11:59182463-59188734(+)	DTX4	-0.0788911267100734	0.945936048306453	-1.45490477376321	0.146527880157612	0.47829431179426	-4.94444641892071	0	Junction
ENSG00000169718.17	chr17:82061984-82062860(-)	DUS1L	-0.0480893016623605	1.98359056876468	-1.4548942835143401	0.146530783277206	0.47829431179426	-5.20975039867475	0	Junction
ENSG00000132676.15	chr1:155717129-155725381(+)	DAP3	0.16878846662912	-1.08801406689556	1.45485117066774	0.14654271498802898	0.478307589459484	-4.51546130665154	0	Junction
ENSG00000083896.12	chr4:68322916-68324138(-)	YTHDC1	-0.0293600335485343	3.53696142403356	-1.45484571163869	0.14654422585673302	0.478307589459484	-5.48424921829419	0	Junction
ENSG00000129347.19	chr19:10554282-10555086(-)	KRI1	-0.0739696875192146	0.597797773026473	-1.45483707072621	0.146546617384171	0.478307589459484	-4.85800106964429	0	Junction
	chr9:62294502-62299367(-)		-0.21249296940004603	-1.4049663855048502	-1.4548226279173602	0.14655061475736403	0.478307589459484	-4.471855171376849	0	Junction
ENSG00000106609.16	chr7:66921462-66941847(+)	TMEM248	0.0962226422675225	-0.570120675659692	1.45481351684555	0.146553136495118	0.478307589459484	-4.62399387529504	0	Junction
ENSG00000145214.13	chr4:968408-968478(-)	DGKQ	-0.0977043807170815	-0.15514494103696802	-1.4548041659756898	0.146555724638183	0.478307589459484	-4.67283401552342	0	Junction
ENSG00000196277.15	chr3:6861908-7146451(+)	GRM7	0.0750307109597746	0.692571311350669	1.45478988577506	0.146559677194065	0.478307589459484	-4.94222520635259	0	Junction
ENSG00000197081.12	chr6:160079788-160080128(+)	IGF2R	-0.0585214728121749	1.1250912876093602	-1.4547756802236798	0.146563609169329	0.478307589459484	-5.00213435759762	0	Junction
ENSG00000130226.16	chr7:154475038-154540531(+)	DPP6	0.0386142810155578	4.32883559810108	1.45477351352173	0.14656420890104002	0.478307589459484	-5.5795050508959605	0	Junction
ENSG00000135090.13	chr12:118255656-118266654(-)	TAOK3	-0.0562765329409792	1.3639678751308602	-1.4547672403001202	0.146565945306434	0.478307589459484	-5.05842516566265	0	Junction
ENSG00000172493.20	chr4:87094970-87105627(+)	AFF1	0.0730244365437433	0.580247245769484	1.45473544380907	0.14657474670489498	0.47832173499166797	-4.86439172203754	0	Junction
ENSG00000070718.11	chr8:42167372-42167665(+)	AP3M2	-0.0370971273809616	2.8319589479502603	-1.4547291138752902	0.146576498904841	0.47832173499166797	-5.38386435431787	0	Junction
ENSG00000050165.17	chr11:12008609-12009637(-)	DKK3	0.133887042447996	-1.24129921690907	1.4547169705664	0.146579860360268	0.478322557116576	-4.53977171342244	0	Junction
ENSG00000198648.10	chr2:168182091-168247227(-)	STK39	-0.0637906760953182	1.3297137968414199	-1.4546948270256201	0.146585990186728	0.478326112612041	-5.060992274670441	0	Junction
ENSG00000083812.11	chr19:58469307-58469727(+)	ZNF324	-0.0697472910083057	0.512694875326819	-1.45469056865656	0.14658716902092803	0.478326112612041	-4.832186166154179	0	Junction
	chr18:15184237-15185841(-)		-0.115524887563405	0.14286200195666798	-1.4546146370256798	0.146608190216477	0.47838455856878204	-4.76981386498334	0	Junction
ENSG00000108582.11	chr17:30456352-30456461(+)	CPD	-0.0463756400638803	2.6799432771156804	-1.45458390809785	0.14661669798535198	0.478397546726961	-5.35490003281216	0	Junction
ENSG00000109111.14	chr17:28678635-28678820(+)	SUPT6H	-0.0336868662536928	2.8078998922015797	-1.4545776653554898	0.146618426429421	0.478397546726961	-5.37980395352906	0	Junction
ENSG00000104679.10	chr8:23294865-23295966(+)	R3HCC1	-0.0478546441857591	2.007419125398	-1.45456656204823	0.146621500669219	0.478397546726961	-5.215560479317441	0	Junction
ENSG00000100852.12	chr14:32117288-32146262(+)	ARHGAP5	-0.0316373449206048	4.3608330640607	-1.454541687583	0.146628387992443	0.478409871101208	-5.57869443897095	0	Junction
ENSG00000163956.10	chr4:3520194-3524906(-)	LRPAP1	0.0374398473325986	5.57259621068558	1.45450676943796	0.146638056661754	0.478429935510488	-5.70950413955789	0	Junction
ENSG00000197548.12	chr3:11315494-11331339(+)	ATG7	-0.0496572341671033	1.6608661797657902	-1.45449701393961	0.14664075800064003	0.478429935510488	-5.136831877229059	0	Junction
ENSG00000166979.12	chr21:32501496-32503925(+)	EVA1C	-0.0952968379091265	-0.160311786114947	-1.4544392960330803	0.146656741115814	0.478461197547699	-4.68276841549848	0	Junction
ENSG00000085563.14	chr7:87504450-87505896(-)	ABCB1	-0.0756953372209639	1.434838849471	-1.4544391807251	0.146656773047985	0.478461197547699	-5.07970346173226	0	Junction
ENSG00000149187.17	chr11:47476960-47477296(-)	CELF1	0.0405640424430539	2.2884055583783303	1.45442871541967	0.146659671221008	0.478461197547699	-5.28788571574188	0	Junction
ENSG00000213619.9	chr11:47565797-47565905(+)	NDUFS3	0.0629866086625207	1.38450668815269	1.45437743450202	0.14667387315970198	0.47849274139062603	-5.06884211309783	0	Junction
ENSG00000035681.7	chr8:58623425-58623708(-)	NSMAF	0.0501876584557254	1.43385168011392	1.45435778385155	0.14667931556789499	0.47849274139062603	-5.08502765981996	0	Junction
ENSG00000130479.10	chr19:17724209-17725048(+)	MAP1S	-0.0392705118826766	2.5626536677876	-1.4543495700542302	0.14668159049212898	0.47849274139062603	-5.33793672487058	0	Junction
ENSG00000160584.15	chr11:116861384-116861840(-)	SIK3	-0.0521877604311395	3.05682846792652	-1.45434887616009	0.14668178267690501	0.47849274139062603	-5.4197787084940705	0	Junction
ENSG00000168010.10	chr11:72822962-72824059(+)	ATG16L2	-0.0857837827592664	0.34359966983318896	-1.4543137473569798	0.146691512398025	0.478514333162824	-4.80648637000718	0	Junction
ENSG00000245750.7	chr15:69565528-69570739(+)	DRAIC	0.129056618234618	-1.00158721891749	1.4542654341906203	0.146704894638022	0.47854570696224197	-4.522104181510589	0	Junction
ENSG00000171714.10	chr11:22211315-22213659(+)	ANO5	0.147943325800762	-1.5449318084180301	1.4542565622333898	0.14670735217894001	0.47854570696224197	-4.47251117409045	0	Junction
ENSG00000224389.8	chr6:32024971-32025123(+)	C4B	0.131370819990425	1.51490951299272	1.4542311079712	0.146714403210191	0.4785585587863971	-5.1343481679756	0	Junction
ENSG00000143776.18	chr1:227119938-227129108(-)	CDC42BPA	0.0323746841023247	3.55921513622258	1.45411749521954	0.14674587801097597	0.47864146133957	-5.489638902342219	0	Junction
ENSG00000184428.12	chr8:143309544-143310067(-)	TOP1MT	-0.10706103869452101	-0.46286805176312795	-1.4541042404611297	0.14674955039145401	0.47864146133957	-4.60475903258128	0	Junction
ENSG00000235652.7	chr6:145881649-145883204(+)	RP11-545I5.3	0.11488490255233999	-0.7849945695170849	1.4541036585220801	0.146749711625854	0.47864146133957	-4.584753752793451	0	Junction
ENSG00000255136.2	chr11:75215251-75215513(-)	CTD-2562J17.4	0.077695788028847	0.443552076100063	1.45409444094278	0.146752265504035	0.47864146133957	-4.86193660625072	0	Junction
ENSG00000227124.8	chr3:75783365-75785383(-)	ZNF717	-0.110952646683151	-0.7778626022842391	-1.45405785209362	0.14676240336814403	0.47865428302697494	-4.55229512586362	0	Junction
ENSG00000146247.13	chr6:79016643-79017345(-)	PHIP	-0.0387994108749504	2.4488626897177004	-1.45405353359206	0.146763599953476	0.47865428302697494	-5.31459659088979	0	Junction
ENSG00000100603.13	chr14:77736007-77736970(-)	SNW1	-0.0371897585057831	2.38525587603042	-1.45404656194718	0.14676553169673498	0.47865428302697494	-5.30204149597843	0	Junction
ENSG00000172409.5	chr11:57657861-57659454(+)	CLP1	-0.08665608612706799	0.16963769178447596	-1.45403126595215	0.146769770066985	0.478657957482012	-4.77181687055231	0	Junction
ENSG00000175764.14	chr9:121870749-121960683(-)	TTLL11	0.13773521555948498	-0.985462253238523	1.4539626834655701	0.14678877475705598	0.478709787928346	-4.57907864265366	0	Junction
ENSG00000100038.19	chr22:21959233-21959586(-)	TOP3B	-0.0981770915171934	-0.413225405142299	-1.4539506368267199	0.146792113160633	0.478710526128059	-4.6243620890363	0	Junction
ENSG00000100412.15	chr22:41515918-41517526(+)	ACO2	-0.0265077783094034	4.8228309791465405	-1.4539202830203501	0.14680052516429198	0.47872158080901506	-5.628864938751321	0	Junction
ENSG00000272333.5	chr19:35736987-35737085(+)	KMT2B	-0.0767338552983458	0.232363958071713	-1.45391594567116	0.146801727211715	0.47872158080901506	-4.75911221551514	0	Junction
ENSG00000076513.16	chr12:110024113-110025741(+)	ANKRD13A	-0.0537365193702945	1.90143861286347	-1.4538929932565798	0.14680808834044198	0.478725182603697	-5.199087397481191	0	Junction
ENSG00000112855.14	chr5:140694281-140695507(+)	HARS2	0.0557810458675605	1.20394917587812	1.45388074407312	0.14681148321728799	0.478725182603697	-5.030391195955531	0	Junction
ENSG00000152061.23	chr1:174231356-174241482(+)	RABGAP1L	0.046280492002135	1.85254656011267	1.4538780807851397	0.146812221358934	0.478725182603697	-5.18668369020352	0	Junction
ENSG00000133640.18	chr12:85160715-85229516(+)	LRRIQ1	0.221097036204971	-1.69697419303168	1.45386472279553	0.14681592362582999	0.478725182603697	-4.46246491643408	0	Junction
ENSG00000106976.20	chr9:128222597-128222792(+)	DNM1	0.044293546497034	4.18781927642428	1.45385012315835	0.146819970106648	0.478725182603697	-5.565713638758969	0	Junction
ENSG00000255929.5	chr11:94678956-94679385(-)		-0.0851891823007361	0.8630249399343469	-1.4538445869386798	0.146821504564893	0.478725182603697	-4.92186905199596	0	Junction
ENSG00000196975.15	chr2:69807997-69810593(+)	ANXA4	-0.0721209790610119	0.390016569690557	-1.45378464274795	0.146838119914111	0.47876548859164797	-4.80812916917004	0	Junction
ENSG00000144283.21	chr2:158631942-158634069(+)	PKP4	-0.0438944358646127	4.13488932998557	-1.4537775321658601	0.146840090923227	0.47876548859164797	-5.5544683402227495	0	Junction
ENSG00000142207.6	chr21:32352907-32353932(-)	URB1	-0.0586448460604908	1.1549556679684498	-1.45376218822846	0.14684434423642997	0.478769208396966	-5.01496282618613	0	Junction
ENSG00000074800.13	chr1:8861430-8862886(-)	ENO1	0.0378185615927449	6.465180426099519	1.45374194742948	0.146849955095985	0.47877735407558003	-5.795081375177141	0	Junction
ENSG00000107957.16	chr10:103605918-103611580(-)	SH3PXD2A	-0.0473983449361314	2.7071330009687995	-1.45371151334764	0.14685839189883	0.4787947126835971	-5.35836640719088	0	Junction
ENSG00000114841.17	chr3:52386346-52386661(+)	DNAH1	-0.112677274575227	-0.783464289311405	-1.45369113042619	0.14686404257112398	0.47880298727302606	-4.554371777256	0	Junction
ENSG00000111667.13	chr12:6860239-6860365(+)	USP5	-0.0351534113093213	2.9535745339429402	-1.45364160724323	0.14687777237212302	0.47883760035482104	-5.402895192704491	0	Junction
ENSG00000111726.12	chr12:22046564-22055148(+)	CMAS	-0.0469737243935683	1.5037700876006999	-1.45358971861694	0.14689215902559302	0.47886007303194	-5.11291987826964	0	Junction
ENSG00000127415.12	chr4:1001564-1001678(+)	IDUA	-0.135379537579253	-1.2260001826398998	-1.4535751672498	0.146896193735528	0.47886007303194	-4.49738097796283	0	Junction
ENSG00000088538.12	chr3:51075441-51089242(+)	DOCK3	0.0367862479075748	2.96873401923491	1.45357242795993	0.14689695327780702	0.47886007303194	-5.407277112503969	0	Junction
ENSG00000143157.11	chr1:166839605-166840954(+)	POGK	-0.0689233124609319	0.761648837388795	-1.45356966219471	0.14689772016415	0.47886007303194	-4.90930860642218	0	Junction
ENSG00000196689.11	chr17:3583431-3585767(-)	TRPV1	-0.13548590091708002	-1.4074455147462201	-1.45356060808504	0.146900230692698	0.47886007303194	-4.47422141458841	0	Junction
ENSG00000163516.13	chr2:219236096-219236321(+)	ANKZF1	-0.0718642524626159	0.814666757012029	-1.4534982038492799	0.146917535069807	0.47890633253047205	-4.91822558059186	0	Junction
ENSG00000178149.16	chr3:49016848-49017227(-)	DALRD3	-0.052000624757142004	1.71101976690278	-1.4534636623548098	0.14692711392337698	0.47891301380348295	-5.150656843578179	0	Junction
ENSG00000133835.14	chr5:119452634-119456314(+)	HSD17B4	-0.0434119642725732	2.84513261962574	-1.45346015494546	0.146928086605289	0.47891301380348295	-5.387808061478161	0	Junction
ENSG00000143933.16	chr2:47170765-47172413(-)	CALM2	-0.0698738548998144	2.6093452496979	-1.4534528997001002	0.146930098660415	0.47891301380348295	-5.346500386765809	0	Junction
ENSG00000241697.4	chr9:100510753-100513306(+)	TMEFF1	-0.132858093962362	-0.42798512867960997	-1.45344199411093	0.146933123084019	0.47891301380348295	-4.61918677491056	0	Junction
ENSG00000166311.9	chr11:6393388-6393616(+)	SMPD1	-0.0550788527021407	2.0250101440188604	-1.4534346798996398	0.14693515154529802	0.47891301380348295	-5.22768977392349	0	Junction
ENSG00000148337.20	chr9:128169202-128169405(-)	CIZ1	-0.0360580707364063	3.01733282228207	-1.4534048335337202	0.14694342910596697	0.47892984537302596	-5.41461256633284	0	Junction
ENSG00000106278.11	chr7:122051522-122051865(+)	PTPRZ1	0.0480617699593501	4.26680138610323	1.45335099131666	0.14695836255701097	0.478955341663433	-5.5724567977312995	0	Junction
ENSG00000126247.10	chr19:36142742-36142908(+)	CAPNS1	-0.0299251047813011	4.12130426805279	-1.4533480234508003	0.146959185745697	0.478955341663433	-5.556237619339959	0	Junction
ENSG00000109062.10	chr17:74768237-74768467(+)	SLC9A3R1	-0.0500752329588825	3.2444190751445197	-1.4533429509687201	0.146960592694116	0.478955341663433	-5.44622174622861	0	Junction
ENSG00000153904.18	chr1:85324884-85350414(-)	DDAH1	0.0434721462039211	4.27160306233636	1.45331032371223	0.14696964272526902	0.4789574475485349	-5.57367207846817	0	Junction
ENSG00000233757.6	chr2:95207835-95208647(+)	AC092835.2	-0.0854553346155526	-0.00463648885151858	-1.4533084067944	0.14697017444635402	0.4789574475485349	-4.7090415807881305	0	Junction
ENSG00000152969.17	chr4:6036108-6040638(-)	JAKMIP1	0.0599992284923687	1.8321532719798201	1.45330694541581	0.146970579809433	0.4789574475485349	-5.1914450888301	0	Junction
ENSG00000148218.15	chr9:113389525-113389598(-)	ALAD	-0.0403976744139536	3.2399322844719602	-1.45327875909909	0.146978398411429	0.478972780027498	-5.445328617492129	0	Junction
ENSG00000147459.17	chr8:25345612-25351730(+)	DOCK5	-0.0565300522954161	2.0521794322206204	-1.45326005680729	0.14698358641612802	0.47897953945557503	-5.22847005541813	0	Junction
ENSG00000142185.16	chr21:44425828-44426659(+)	TRPM2	-0.0730361051450376	1.5314328929905001	-1.45323399561592	0.146990816009679	0.47899295143922904	-5.11402153208069	0	Junction
ENSG00000119041.10	chr2:196791461-196792955(-)	GTF3C3	-0.0475482222122817	1.8458366322637	-1.4532056103553501	0.14699869063017498	0.47899775631913794	-5.18529087974303	0	Junction
ENSG00000145198.14	chr3:184235309-184236151(+)	VWA5B2	-0.0922551937119134	0.2104517492896	-1.45320198075635	0.14699969757451997	0.47899775631913794	-4.761616197709349	0	Junction
ENSG00000170456.15	chr12:31495920-31499605(-)	DENND5B	0.12512569078347902	-1.16146842570231	1.45318610153617	0.147004102941875	0.47899775631913794	-4.501058486833419	0	Junction
ENSG00000013275.7	chr19:39974441-39974523(+)	PSMC4	-0.0319272546814241	3.62210037616925	-1.4531675744305	0.14700924303944002	0.47899775631913794	-5.49760371036374	0	Junction
ENSG00000072832.14	chr4:5851470-5856142(-)	CRMP1	-0.0425456018081076	2.66712656817346	-1.4531596725306397	0.147011435357799	0.47899775631913794	-5.35438989293083	0	Junction
ENSG00000085998.13	chr1:46194652-46194843(-)	POMGNT1	-0.0352901143858604	3.10540542027712	-1.4531588879534598	0.14701165303377803	0.47899775631913794	-5.42711556327508	0	Junction
ENSG00000186908.14	chr12:76815211-76815856(+)	ZDHHC17	0.0336189398643353	3.28055292278077	1.45315011193747	0.14701408790079099	0.47899775631913794	-5.45237178411328	0	Junction
ENSG00000110768.11	chr11:18352447-18357951(+)	GTF2H1	0.0463827419647508	2.03672616237136	1.4531275962049401	0.147020334933302	0.47900796435547904	-5.23389906817375	0	Junction
ENSG00000080493.14	chr4:71447734-71450388(+)	SLC4A4	0.0519910780746675	3.38724464538821	1.4530524852838897	0.14704117607410197	0.47906572011688897	-5.468740744964711	0	Junction
ENSG00000224078.12	chr15:25227050-25228779(+)	SNHG14	-0.280236536126731	1.5362089964742198	-1.4530114097957798	0.147052574311173	0.47909270874544607	-5.10462800704403	0	Junction
ENSG00000269713.7	chr1:149079222-149080052(-)	NBPF9	-0.10956382629982199	-0.43364854416990795	-1.45298822865581	0.147059007257925	0.47909663806885205	-4.606188772098481	0	Junction
ENSG00000084636.17	chr1:31681068-31682933(-)	COL16A1	-0.0728282196073966	2.54997487078042	-1.45298461718247	0.14706000948933498	0.47909663806885205	-5.32786368738197	0	Junction
ENSG00000175899.14	chr12:9077421-9077700(-)	A2M	-0.0591508733601818	4.02885550452861	-1.45296768763208	0.14706470773240898	0.479101797342915	-5.549357317513679	0	Junction
ENSG00000152465.17	chr10:15132934-15133052(-)	NMT2	-0.0558800460827081	1.30901000503094	-1.45294207119641	0.14707181695550198	0.479114810630894	-5.04951328263925	0	Junction
ENSG00000228716.6	chr5:80633993-80637882(-)	DHFR	-0.0908432595851537	0.867120988279721	-1.45284417644677	0.147098987709828	0.4791854470361371	-4.93187394594004	0	Junction
ENSG00000108963.17	chr17:2040375-2040504(+)	DPH1	-0.0555412110984554	1.2910975465723	-1.45283225692335	0.14710229624480403	0.4791854470361371	-5.046418569965031	0	Junction
ENSG00000128591.15	chr7:128850075-128850383(+)	FLNC	0.165977572307264	-1.6016993183039798	1.4528210903931902	0.147105395821191	0.4791854470361371	-4.484673008667039	0	Junction
ENSG00000183726.10	chr1:25351694-25356792(+)	TMEM50A	-0.11419735053166098	-0.850329598567637	-1.4528190563010999	0.14710596044458	0.4791854470361371	-4.55850996177906	0	Junction
ENSG00000005810.17	chr13:77174490-77176496(-)	MYCBP2	0.0348532667411598	3.52384268676439	1.45279534341173	0.147112542792393	0.47919674095883	-5.48767801340873	0	Junction
ENSG00000065882.15	chr4:38014974-38018353(+)	TBC1D1	0.0675506973528715	0.7959669372978729	1.45276890226094	0.14711988273189	0.47921050209069393	-4.91787558092147	0	Junction
ENSG00000180901.10	chr17:75059606-75062119(+)	KCTD2	-0.0365643665912216	2.45155218615033	-1.4527489867521297	0.147125411369388	0.4792172603713579	-5.31671114959097	0	Junction
ENSG00000109111.14	chr17:28697083-28697619(+)	SUPT6H	-0.0389985357667647	2.46302707386387	-1.45272042276737	0.147133341142285	0.4792172603713579	-5.32004795412335	0	Junction
ENSG00000166439.5	chr11:74789700-74810183(+)	RNF169	0.0541391817939968	2.14370368581648	1.45271892618974	0.147133756622799	0.4792172603713579	-5.25045860148621	0	Junction
ENSG00000113805.8	chr3:74267379-74285304(-)	CNTN3	0.136283605174504	-1.08167700907316	1.4527165405819198	0.14713441891811402	0.4792172603713579	-4.55181272494815	0	Junction
ENSG00000149485.17	chr11:61810880-61810973(-)	FADS1	-0.0529977803699538	2.9546694481910802	-1.45269114106792	0.14714147050366	0.4792300804621121	-5.404271567980531	0	Junction
ENSG00000035928.14	chr4:39321375-39323339(-)	RFC1	-0.0432599979487674	2.30304795774588	-1.45267283392704	0.147146553217305	0.479236487659629	-5.288222228754861	0	Junction
ENSG00000188976.10	chr1:948604-951126(-)	NOC2L	0.0492063425420364	1.8475922103013	1.4526545881434099	0.14715161903009302	0.479242839543192	-5.1932222241917	0	Junction
ENSG00000157326.18	chr14:23966418-23967210(+)	DHRS4	-0.10885449534041199	0.623703777200495	-1.4526082661533501	0.14716448060442902	0.479261116426719	-4.8669640702239105	0	Junction
ENSG00000169895.5	chrX:16743841-16754944(+)	SYAP1	0.0429791944344755	1.9086972543945802	1.4526021449826598	0.147166180248202	0.479261116426719	-5.201814065536889	0	Junction
ENSG00000160214.12	chr21:43791433-43792671(+)	RRP1	-0.0463346996604668	1.66021270862091	-1.45260071312882	0.147166577828156	0.479261116426719	-5.1383026953379805	0	Junction
ENSG00000171714.10	chr11:22262299-22262945(+)	ANO5	0.0502875935739892	1.8134699032563302	1.4525835625841599	0.147171340049239	0.47926234609133206	-5.18107117496804	0	Junction
ENSG00000135452.9	chr12:57745913-57746175(+)	TSPAN31	-0.0432505309036529	2.15563836327394	-1.4525688931332499	0.14717541343463597	0.47926234609133206	-5.25245174409599	0	Junction
ENSG00000115459.17	chr2:85368755-85369738(+)	ELMOD3	-0.0516802192990494	1.45486139740365	-1.45256569203203	0.147176302321874	0.47926234609133206	-5.08169859481804	0	Junction
ENSG00000111666.10	chr12:101723848-101726293(+)	CHPT1	0.0427070354117497	3.2015564305575603	1.4525004176005802	0.14719442873597302	0.479303475379289	-5.44131707603738	0	Junction
ENSG00000145808.8	chr5:129694856-129701387(+)	ADAMTS19	0.0510465291285407	2.78037239652412	1.45249776824907	0.147195164485081	0.479303475379289	-5.3757820529372795	0	Junction
ENSG00000169604.19	chr2:69070729-69071753(+)	ANTXR1	0.05417424107752901	2.76426793351224	1.4524682240875602	0.147203369359787	0.479309929686298	-5.3741238596566	0	Junction
ENSG00000099889.13	chr22:19975758-19977414(-)	ARVCF	-0.10108241077953	-0.18742628580604398	-1.45243685062442	0.14721208264445002	0.479309929686298	-4.67232643214108	0	Junction
ENSG00000185344.13	chr12:123735625-123737058(+)	ATP6V0A2	-0.0671947362255701	1.41339248299532	-1.45243537636015	0.14721249209844298	0.479309929686298	-5.07426039826541	0	Junction
ENSG00000178878.12	chr12:12813455-12814130(+)	APOLD1	-0.0340797832772445	3.19438271040456	-1.45242870529475	0.147214344894131	0.479309929686298	-5.4401246782424195	0	Junction
ENSG00000183023.18	chr2:40174843-40175260(-)	SLC8A1	0.0564011002415317	1.8433939854894799	1.4524239849645502	0.147215655911047	0.479309929686298	-5.185485639409849	0	Junction
ENSG00000106665.15	chr7:74401568-74403836(+)	CLIP2	-0.0361701833943661	3.27841137829548	-1.45241280662797	0.14721876060000197	0.479309929686298	-5.4538587321256795	0	Junction
ENSG00000183117.18	chr8:3387683-3396193(-)	CSMD1	-0.0606245704821039	1.12409774336766	-1.4524120951165	0.14721895821803	0.479309929686298	-5.0069317340445	0	Junction
ENSG00000157423.17	chr16:70918430-70920590(-)	HYDIN	0.17410874812406302	-1.0708711261942099	1.45237927951431	0.147228072775236	0.47932404545604207	-4.52770726364577	0	Junction
ENSG00000106348.16	chr7:128395275-128396599(-)	IMPDH1	-0.0569151562423691	1.44913442124941	-1.45237404784857	0.147229525914205	0.47932404545604207	-5.0919779555365094	0	Junction
ENSG00000126070.19	chr1:36004476-36008689(+)	AGO3	-0.0607710547569983	0.9304628277817741	-1.4523333627361599	0.14724082692058302	0.47934353340265207	-4.942555720134719	0	Junction
ENSG00000177410.12	chr20:49279209-49289044(+)	ZFAS1	0.0627824276234141	1.67250762487838	1.4523081758957	0.147247823342706	0.47934353340265207	-5.15199133469074	0	Junction
ENSG00000139826.5	chr13:108218660-108229198(+)	ABHD13	0.11499834181271801	-0.8200544828520309	1.45230770137174	0.147247955158828	0.47934353340265207	-4.56100583522187	0	Junction
ENSG00000129003.15	chr15:62044256-62060274(-)	VPS13C	0.0338530597979742	2.90614669117377	1.4523076245747801	0.14724797649195903	0.47934353340265207	-5.40194560108756	0	Junction
ENSG00000077616.10	chr11:90159338-90162948(+)	NAALAD2	0.111118949233955	-0.3932596192085379	1.45229202123955	0.147252310931255	0.47934749923816494	-4.63545106570389	0	Junction
	chr5:70850925-70853535(+)		-0.134070128127017	0.48867595223011895	-1.4522787887777902	0.147255986844056	0.47934932126308205	-4.82752180158463	0	Junction
ENSG00000065413.17	chr2:196993675-196995378(-)	ANKRD44	0.0843107961266112	-0.22121219154237698	1.4522327009065699	0.14726879037790802	0.4793573552967221	-4.6719276622629105	0	Junction
ENSG00000198198.14	chr1:43443268-43443351(+)	SZT2	-0.0745593249422868	0.380465244505551	-1.4522263102738002	0.147270565807967	0.4793573552967221	-4.80276053260304	0	Junction
	chr3:15692652-15738547(+)		-0.249305237097033	0.982969773631846	-1.4522215389658302	0.147271891371858	0.4793573552967221	-4.97794977685097	0	Junction
ENSG00000136051.13	chr12:105152452-105156725(+)	KIAA1033	-0.0532582899364025	1.66722043990006	-1.45222024358066	0.147272251257105	0.4793573552967221	-5.14199317876309	0	Junction
	chr7:2442775-2443622(+)		0.0836425169550985	0.527006913083943	1.45221381898974	0.147274036153571	0.4793573552967221	-4.84470515135526	0	Junction
ENSG00000196670.13	chr5:180851494-180860527(-)	ZFP62	-0.11758561686138799	-0.867266236632522	-1.45219835139788	0.14727833346806302	0.47936119941865	-4.53731593893073	0	Junction
ENSG00000197498.12	chr6:110999788-111008037(+)	RPF2	0.0495048978188926	1.19789449983372	1.45215284785861	0.147290976137469	0.47937133536712495	-5.038502895715901	0	Junction
ENSG00000197106.6	chr1:110197600-110198075(+)	SLC6A17	0.0545111720577646	2.02404748517068	1.45214398431756	0.14729343887403198	0.47937133536712495	-5.24210668612543	0	Junction
ENSG00000152689.17	chr2:33522103-33523878(+)	RASGRP3	-0.0865700452791769	1.3236341984166498	-1.4521247791082799	0.147298775153508	0.47937133536712495	-5.05534390973455	0	Junction
ENSG00000148358.19	chr9:130128762-130135024(+)	GPR107	-0.0356312506821178	2.66229942596956	-1.45211540914624	0.147301378706	0.47937133536712495	-5.35703133433763	0	Junction
ENSG00000168234.12	chr18:24131921-24132484(+)	TTC39C	0.123475031744952	-1.01304697423686	1.4521123997668999	0.147302214904403	0.47937133536712495	-4.5303514278326205	0	Junction
ENSG00000107331.16	chr9:137018816-137018902(-)	ABCA2	-0.0366163755286733	4.87278150319449	-1.4521094534269	0.14730303358997002	0.47937133536712495	-5.63745290743623	0	Junction
ENSG00000165630.13	chr10:13597536-13600243(+)	PRPF18	-0.0487452113722048	1.5147635994338997	-1.45210084051927	0.147305426837919	0.47937133536712495	-5.1020259795353695	0	Junction
	chr22:38082356-38083065(+)		-0.10415921384162599	-0.4231091069928689	-1.4520974161712301	0.14730637836157098	0.47937133536712495	-4.63317070378995	0	Junction
ENSG00000182979.17	chr14:105450185-105450260(+)	MTA1	-0.0375100198423306	2.3902956327832903	-1.45207610197409	0.147312301043995	0.47937438468843996	-5.30568536273003	0	Junction
ENSG00000142798.17	chr1:21824616-21824703(-)	HSPG2	-0.130325675227356	-1.136147162094	-1.45205648473032	0.14731775234703198	0.47937438468843996	-4.5145831202180595	0	Junction
ENSG00000101190.12	chr20:62846118-62854015(-)	TCFL5	-0.148702252528072	-1.2630755380954	-1.45203526026084	0.147323650445518	0.47937438468843996	-4.48731108569508	0	Junction
ENSG00000138303.17	chr10:72097451-72128081(-)	ASCC1	0.0559422398800703	1.4805368107843	1.4520229828334401	0.1473270623203	0.47937438468843996	-5.09899288013274	0	Junction
ENSG00000030066.13	chr11:47815650-47815945(-)	NUP160	0.0689544088488843	0.48684758260721794	1.4520176453962401	0.14732854560332	0.47937438468843996	-4.834841138542959	0	Junction
ENSG00000267360.6	chr19:37190151-37207039(-)	CTC-454I21.3	-0.120341919162884	0.14919666798185902	-1.4520140730031001	0.147329538383946	0.47937438468843996	-4.74117524184982	0	Junction
ENSG00000230084.5	chr3:42632696-42653993(-)	RP4-613B23.1	-0.126589939805865	-0.9376278445343872	-1.45201259998676	0.147329947741868	0.47937438468843996	-4.5451198972608	0	Junction
ENSG00000089558.8	chr17:42178478-42178792(-)	KCNH4	-0.0805856037750327	0.508888507700039	-1.4520043290611597	0.14733224628581398	0.47937438468843996	-4.86823306277618	0	Junction
ENSG00000101972.18	chrX:124056236-124057865(+)	STAG2	-0.0334385337125686	3.1342777816827403	-1.45196891332373	0.14734208886053501	0.4793868471787321	-5.43193928878981	0	Junction
ENSG00000165996.13	chr10:17590447-17594204(-)	HACD1	-0.137151731613876	-1.3985075016871202	-1.45196811969451	0.147342309428008	0.4793868471787321	-4.484313373132911	0	Junction
ENSG00000131462.7	chr17:42613734-42613848(+)	TUBG1	-0.0575582615199528	1.0260380000716098	-1.45191546983663	0.14735694257780999	0.479419449036865	-4.987520103925481	0	Junction
ENSG00000127720.7	chr12:82434725-82456726(+)	METTL25	-0.110158244124042	-0.46827194428720603	-1.4519059501871399	0.147359588524663	0.479419449036865	-4.61277321854081	0	Junction
ENSG00000182979.17	chr14:105469993-105470064(+)	MTA1	-0.0603094437017325	1.14993078431649	-1.4518984263780201	0.147361679761814	0.479419449036865	-5.01213997905704	0	Junction
ENSG00000204120.14	chr2:232845887-232847347(+)	GIGYF2	0.0438484969740913	1.94838431648664	1.4518507098246798	0.14737494307264998	0.47943367598178105	-5.21293733383381	0	Junction
ENSG00000168538.15	chr4:183706941-183708406(+)	TRAPPC11	-0.0434480602209381	1.7172115738470801	-1.4518454719403602	0.147376399052721	0.47943367598178105	-5.16280453973616	0	Junction
ENSG00000143498.17	chr1:222563297-222564058(-)	TAF1A	-0.0897655640496726	-0.32633630016641496	-1.45183529790333	0.147379227171764	0.47943367598178105	-4.6475957843853095	0	Junction
ENSG00000198730.7	chr11:10770633-10771544(+)	CTR9	0.0518540512772312	1.26541211854103	1.4518320290897302	0.147380135826205	0.47943367598178105	-5.05646152482739	0	Junction
ENSG00000107719.8	chr10:70526137-70529228(+)	PALD1	-0.0852114496796771	0.33274397226603303	-1.4518266305305099	0.147381636509998	0.47943367598178105	-4.79743204168734	0	Junction
ENSG00000182141.10	chr19:21294740-21309245(-)	ZNF708	-0.0472995042343229	2.44131248285364	-1.4517232776380802	0.14741036866111903	0.479517001338535	-5.31218154448236	0	Junction
ENSG00000125812.15	chr20:23369742-23370136(+)	GZF1	-0.11926884694234699	-0.8783506255382509	-1.45169907670088	0.147417097153797	0.479521590774031	-4.53853683215413	0	Junction
ENSG00000123200.16	chr13:45976266-45979812(-)	ZC3H13	-0.12608778040025698	-1.00281672191787	-1.4516847325979798	0.14742108530032902	0.479521590774031	-4.5351067749663	0	Junction
ENSG00000135333.13	chr6:93263916-93264593(-)	EPHA7	0.0533864089769549	1.93938708295115	1.45167502618956	0.147423784057659	0.479521590774031	-5.250223195116059	0	Junction
ENSG00000142156.14	chr21:45992073-45992163(+)	COL6A1	0.0842576141317677	0.622080069381918	1.4516733547191798	0.147424248794965	0.479521590774031	-4.88246670638408	0	Junction
ENSG00000164291.16	chr5:95601072-95603236(+)	ARSK	0.12018056087830101	-0.8694009209514979	1.4516227481692099	0.14743832002335097	0.47954225839561604	-4.56002640268902	0	Junction
ENSG00000113231.13	chr5:77404798-77407380(+)	PDE8B	0.0596634353318205	2.8947782396893103	1.4516175959722901	0.14743975265737	0.47954225839561604	-5.399899973956701	0	Junction
ENSG00000080608.9	chr9:2807905-2810343(-)	PUM3	0.0482327031715056	1.56806225523772	1.4516168675182	0.147439955214176	0.47954225839561604	-5.12033100773126	0	Junction
ENSG00000110076.18	chr11:64690477-64692846(-)	NRXN2	0.0835268056858761	0.29136890394876397	1.45159337797	0.14744648692470402	0.47955336288888395	-4.79940587490834	0	Junction
ENSG00000156931.15	chr3:184964558-184966670(+)	VPS8	0.0439529133152761	1.93020815334802	1.45157037104042	0.147452884649319	0.47956020068406296	-5.20627212737568	0	Junction
ENSG00000108528.13	chr17:4938075-4938153(-)	SLC25A11	-0.0338304910451168	2.9484385578423398	-1.45155560153926	0.14745699183728303	0.47956020068406296	-5.40404725753021	0	Junction
ENSG00000050393.11	chr6:13793948-13798832(-)	MCUR1	0.041786710907495	2.44738683573673	1.4515521846931498	0.147457942026039	0.47956020068406296	-5.31821672991653	0	Junction
ENSG00000197016.11	chr19:56568884-56570279(+)	ZNF470	-0.0771713124160398	0.105656111984908	-1.45153461245551	0.147462828753647	0.47956595418667397	-4.73317092564183	0	Junction
ENSG00000138031.14	chr2:24828162-24830708(-)	ADCY3	0.0456191542890538	3.2778987081134505	1.4515163724355802	0.14746790131872	0.479568197293022	-5.4574235815728	0	Junction
ENSG00000110237.3	chr11:73362735-73363205(+)	ARHGEF17	-0.0417953967833202	3.2615588039409302	-1.45149036889829	0.147475133156116	0.479568197293022	-5.45412993920099	0	Junction
ENSG00000120896.13	chr8:22552023-22554451(+)	SORBS3	-0.117584658536083	-0.573581137042071	-1.4514869112775701	0.147476094774671	0.479568197293022	-4.60069214976772	0	Junction
ENSG00000047230.14	chrX:16617247-16620276(-)	CTPS2	-0.0690055583000295	0.45763580689460603	-1.4514857561357901	0.14747641603879	0.479568197293022	-4.83399417026055	0	Junction
ENSG00000075826.16	chr10:100497281-100497666(-)	SEC31B	-0.0869946533699275	0.20947447646265696	-1.45146893525233	0.14748109426677403	0.479568197293022	-4.76969872515653	0	Junction
ENSG00000173575.19	chr15:92956650-92967324(+)	CHD2	0.0370846996976735	2.54564822180702	1.45146487247914	0.147482224223265	0.479568197293022	-5.33687284537392	0	Junction
ENSG00000156931.15	chr3:184838747-184839697(+)	VPS8	0.0535355231668041	1.22709130849286	1.4514462601244	0.14748740085882098	0.479574892449492	-5.04475089331076	0	Junction
ENSG00000134882.15	chr13:99314221-99318021(+)	UBAC2	0.0490612548682722	1.4337742233480801	1.45140976161573	0.14749755255725197	0.479597764059339	-5.08809367341518	0	Junction
ENSG00000110427.14	chr11:33545379-33547763(+)	KIAA1549L	0.0509371482896133	2.59003926632058	1.4513928604320299	0.147502253635625	0.47960291203576505	-5.34993564700072	0	Junction
ENSG00000198947.15	chrX:31836820-31875187(-)	DMD	0.0807306751319205	1.2164650936608898	1.45134336747114	0.147516020805442	0.47963170187754994	-5.03508156060324	0	Junction
ENSG00000269713.7	chr1:149075865-149077207(-)	NBPF9	-0.10580504138573499	0.0583707702501399	-1.4513279351354	0.147520313730412	0.47963170187754994	-4.72351363882596	0	Junction
ENSG00000118960.12	chr2:20638653-20640972(-)	HS1BP3	-0.0632416964154121	1.2003562501788	-1.45132740185527	0.147520462078535	0.47963170187754994	-5.02497601687854	0	Junction
ENSG00000065135.9	chr1:109582566-109584621(+)	GNAI3	-0.096833069636445	-0.336174145975386	-1.4513033913354	0.147527141455094	0.479642604429194	-4.64750012943628	0	Junction
ENSG00000139645.9	chr12:56252096-56252174(-)	ANKRD52	0.04775281695208	2.00139539967465	1.45129253489375	0.147530161635064	0.479642604429194	-5.22602870495909	0	Junction
ENSG00000148408.12	chr9:138052189-138053845(+)	CACNA1B	0.0510451274535634	2.0931688156725703	1.4512817221832601	0.147533169696521	0.479642604429194	-5.252165210624621	0	Junction
ENSG00000141956.13	chr21:41826055-41828165(-)	PRDM15	-0.10323554156655199	-0.643963031702871	-1.4512647845315099	0.14753788179164098	0.47964778651194295	-4.57708190512462	0	Junction
ENSG00000158234.12	chr3:138608938-138621406(+)	FAIM	-0.117348040310857	-0.5902448464333628	-1.45123568763964	0.147545976885984	0.47965074439831606	-4.59444693146229	0	Junction
ENSG00000073169.13	chr22:50210312-50210630(+)	SELO	-0.0603366985320499	1.02254637488563	-1.45123211514193	0.147546970819965	0.47965074439831606	-4.97478372477772	0	Junction
	chr2:220740380-220740463(+)		-0.128718491002804	-0.847180826029999	-1.45122789084757	0.14754814610228398	0.47965074439831606	-4.53912726486089	0	Junction
ENSG00000254986.7	chr11:66495269-66495364(+)	DPP3	-0.0712408143390391	0.225628511801918	-1.4512112287923	0.14755278188596999	0.47965143156112605	-4.7746823559778395	0	Junction
ENSG00000187243.16	chrX:52065422-52065809(-)	MAGED4B	0.0565858674744843	2.1212287920921002	1.45119799393966	0.14755646421927499	0.47965143156112605	-5.26445250649173	0	Junction
ENSG00000088888.17	chr20:3854742-3857634(+)	MAVS	-0.0464128161608136	1.7637026367783202	-1.45119350938292	0.147557711973578	0.47965143156112605	-5.16462380209445	0	Junction
ENSG00000166946.13	chr15:43185880-43189198(+)	CCNDBP1	0.10794224923746198	-0.8854902284325649	1.4511762168851399	0.147562523403055	0.479656935580476	-4.556680531423639	0	Junction
ENSG00000163281.11	chr4:44707927-44710952(-)	GNPDA2	0.0417766589059362	1.8203009047055	1.4511629402882902	0.147566217538108	0.479658807640931	-5.19005986738155	0	Junction
ENSG00000157181.15	chr1:186383157-186385987(+)	C1orf27	0.0475283335056653	1.6211742113979097	1.4511358692582	0.14757375011301502	0.479671830673166	-5.1348265076966	0	Junction
ENSG00000074964.16	chr1:17587646-17588445(+)	ARHGEF10L	0.0505649021277198	1.80526641358073	1.4511261282479098	0.14757646064318697	0.479671830673166	-5.177742358197	0	Junction
ENSG00000069248.11	chr1:229500864-229501998(-)	NUP133	0.0440296282988024	2.09280934916022	1.45109254754303	0.147585805091431	0.47969206728060904	-5.24792812965491	0	Junction
ENSG00000156931.15	chr3:184983095-184993982(+)	VPS8	0.0462578017506973	1.7030311205605702	1.45099369316623	0.14761331577399697	0.479771346748968	-5.15358241664725	0	Junction
ENSG00000151834.15	chr4:46305712-46310172(-)	GABRA2	0.0480927695894867	3.3124461595381804	1.4509473188216697	0.147626222879892	0.479803159468812	-5.45985482379942	0	Junction
ENSG00000085511.19	chr6:161081039-161084500(+)	MAP3K4	0.0632409500661409	0.6157069593791011	1.4508970249561102	0.14764022186248302	0.47983337560901	-4.87508915234133	0	Junction
ENSG00000163249.10	chr2:207740707-207742222(+)	CCNYL1	-0.0547479197880928	1.4515750099620301	-1.45089150453933	0.14764175849796898	0.47983337560901	-5.08470285091928	0	Junction
ENSG00000157778.8	chr7:1569361-1570008(-)	PSMG3	-0.0936418207601434	-0.447306158947395	-1.45085573881195	0.147651714363494	0.479852442625493	-4.65992224391509	0	Junction
ENSG00000105723.11	chr19:42230868-42232056(-)	GSK3A	-0.0619904886416147	2.5406535490017097	-1.45084209757829	0.147655511717873	0.479852442625493	-5.33714509692467	0	Junction
ENSG00000171466.9	chr19:9659468-9660719(-)	ZNF562	-0.0448728929175447	2.2550153903288397	-1.45083680981329	0.147656983710288	0.479852442625493	-5.26991489793805	0	Junction
ENSG00000121281.12	chr16:50293503-50294639(+)	ADCY7	-0.11407803255647699	-1.01574898247687	-1.45080677866504	0.14766534390628103	0.47986947346326503	-4.53239281908564	0	Junction
ENSG00000078304.19	chr14:101786184-101856685(+)	PPP2R5C	0.0385264125839045	3.10823591210917	1.45077056806582	0.14767542484652998	0.4798920953823189	-5.430144880211881	0	Junction
ENSG00000092439.13	chr15:50586489-50589591(-)	TRPM7	0.0513159679333461	1.62429304601178	1.45072218734835	0.147688894741353	0.479925728998219	-5.12896443773103	0	Junction
ENSG00000215158.9	chr5:34179098-34182679(-)	RP11-1023L17.1	-0.21187969526674497	0.23170794293482003	-1.4507051227764698	0.147693645991037	0.47993102992461295	-4.78116189013654	0	Junction
ENSG00000156735.10	chr8:38209268-38210007(+)	BAG4	-0.0420805141505575	2.7189818930096	-1.45068169935218	0.147700167912417	0.47994208430950297	-5.3694393753797005	0	Junction
ENSG00000165029.15	chr9:104827170-104828915(-)	ABCA1	0.0673041495817604	1.78403900788976	1.45064087989411	0.147711534041574	0.47996887883280603	-5.1801190110305795	0	Junction
ENSG00000060749.14	chr11:32969144-32973396(+)	QSER1	0.0637444610792696	0.8788485712952241	1.45062496129922	0.147715966737121	0.479973143434605	-4.94306437459311	0	Junction
ENSG00000134324.11	chr2:11819599-11820410(+)	LPIN1	-0.0428056183251476	2.92482192280913	-1.4506092226097598	0.147720349436499	0.479974171850461	-5.403837011102341	0	Junction
ENSG00000162654.8	chr1:89193101-89193302(-)	GBP4	-0.146180553729224	-0.34978273239960306	-1.4506014145281698	0.147722523763474	0.479974171850461	-4.6352293553298	0	Junction
ENSG00000145087.12	chr3:120909768-120954939(+)	STXBP5L	0.0457704941640308	3.01286408094944	1.4505843906016103	0.14772726452432097	0.479979437002654	-5.4208259029549	0	Junction
ENSG00000162599.15	chr1:61277586-61332511(+)	NFIA	0.0409598737687214	2.72609137280164	1.4505612296761499	0.14773371448163097	0.479981481994819	-5.370013919381269	0	Junction
ENSG00000163995.19	chr4:8088285-8097098(-)	ABLIM2	-0.0643181557316053	1.02850935212035	-1.4505597213089299	0.14773413454592402	0.479981481994819	-4.984555967957889	0	Junction
ENSG00000047410.13	chr1:186318604-186318732(-)	TPR	-0.0342195441586982	2.6079468157607497	-1.45053829490439	0.14774010167157098	0.47998722790355697	-5.35043790499207	0	Junction
ENSG00000151012.13	chr4:138182394-138183201(-)	SLC7A11	-0.0697502174584514	2.51117648755123	-1.4505253680276102	0.14774370181895402	0.47998722790355697	-5.328392140721361	0	Junction
ENSG00000123119.11	chr8:90949885-90955486(+)	NECAB1	0.195110561840651	-1.63140539388268	1.45051975840584	0.147745264124853	0.47998722790355697	-4.47863008168638	0	Junction
ENSG00000197157.10	chr7:127703324-127704838(+)	SND1	0.0347603653189384	3.1952634340232002	1.45050263879336	0.147750032095366	0.47999094834797906	-5.44655814674209	0	Junction
ENSG00000139168.7	chr12:42313987-42317339(-)	ZCRB1	0.0333567074440782	3.48764024674467	1.45049323905985	0.14775265005834698	0.47999094834797906	-5.480929534816281	0	Junction
ENSG00000166004.14	chr11:93668933-93669676(+)	CEP295	-0.0873028576554096	-0.198690517354647	-1.4504752173295101	0.14775766947282198	0.479992437464942	-4.66789376541391	0	Junction
ENSG00000010327.10	chr3:52523135-52523221(+)	STAB1	0.12054364361256599	-0.502479019051165	1.45046918651999	0.147759349203819	0.479992437464942	-4.63831414615307	0	Junction
ENSG00000198909.7	chr17:63689736-63690263(+)	MAP3K3	-0.0577171270405553	1.20684628380891	-1.45041535218586	0.147774344058853	0.480027530485591	-5.021741459976901	0	Junction
ENSG00000182054.9	chr15:90088748-90090478(-)	IDH2	0.0339320922705447	4.7163257780087005	1.4503803086063103	0.147784105620418	0.480027530485591	-5.62464783066084	0	Junction
ENSG00000139436.20	chr12:109939248-109947255(-)	GIT2	-0.11253300573381302	-0.576359428743533	-1.4503694600186101	0.1477871276482	0.480027530485591	-4.60842993264099	0	Junction
ENSG00000163818.16	chr3:45828616-45830912(-)	LZTFL1	0.0426699516470983	2.44475804632892	1.45036395322899	0.14778866166059698	0.480027530485591	-5.3221125701925995	0	Junction
ENSG00000109670.13	chr4:152411873-152534940(-)	FBXW7	0.128199643447351	-1.09660021229705	1.4503561141122	0.147790845404523	0.480027530485591	-4.52014603544585	0	Junction
ENSG00000103512.14	chr16:14846684-14848898(+)	NOMO1	0.0679697401901145	2.46391366227239	1.45035245533399	0.147791864639385	0.480027530485591	-5.32535479546102	0	Junction
ENSG00000011376.9	chr3:45419730-45446890(+)	LARS2	0.0518778921990834	1.59814969722365	1.4503507933405	0.147792327626786	0.480027530485591	-5.1337724177808495	0	Junction
ENSG00000127603.23	chr1:39468733-39479797(+)	MACF1	0.0305594304469186	3.49425241349874	1.45032968358621	0.147798208342508	0.480027530485591	-5.48796794999401	0	Junction
ENSG00000145996.11	chr6:21108464-21198020(+)	CDKAL1	-0.0889932068908115	-0.18071797550294103	-1.45032365371866	0.147799888164655	0.480027530485591	-4.68649934251067	0	Junction
ENSG00000134516.15	chr5:169699459-169700013(+)	DOCK2	0.10244875981446801	-0.4458340891857979	1.45031346131948	0.14780272763310998	0.480027530485591	-4.646887644094059	0	Junction
ENSG00000018510.13	chr2:177482187-177493147(+)	AGPS	-0.0440145360251962	2.01347813117626	-1.4503004558477899	0.147806350847366	0.480027530485591	-5.22529670080593	0	Junction
ENSG00000110713.15	chr11:3679709-3683199(-)	NUP98	-0.0546191809268588	1.2018227551181297	-1.45028912871517	0.14780950654609198	0.480027530485591	-5.0265764099175	0	Junction
ENSG00000034053.14	chr15:29098577-29101598(+)	APBA2	-0.0411274128487472	2.6721755736222597	-1.4502847730508799	0.14781072003237802	0.480027530485591	-5.36012248434833	0	Junction
ENSG00000054148.17	chr9:136850138-136850754(+)	PHPT1	-0.0319229623438622	4.2877217188435	-1.45026872735657	0.14781519042218302	0.48003191392092104	-5.577495512329019	0	Junction
ENSG00000099995.18	chr22:30334696-30335466(-)	SF3A1	0.0466901762725343	1.92664848483351	1.45023793089318	0.147823770721423	0.48004964387820703	-5.209397562005219	0	Junction
ENSG00000268043.7	chr1:146984186-146989573(+)	NBPF12	-0.306080818890606	-1.6312964247432802	-1.4501504531794398	0.147848145245817	0.48011328798790603	-4.46103884387051	0	Junction
ENSG00000185437.13	chr21:39499916-39508997(+)	SH3BGR	0.0501490596415467	2.25228871409394	1.45014519215682	0.147849611259464	0.48011328798790603	-5.27826316441029	0	Junction
ENSG00000138074.14	chr2:27204932-27205349(-)	SLC5A6	-0.104851219339849	0.22148321496546802	-1.45009530119501	0.14786351421191699	0.480138970927553	-4.774240835028991	0	Junction
ENSG00000119139.17	chr9:69212602-69216338(+)	TJP2	-0.0723470634509593	2.26460476816824	-1.45009440874401	0.147863762917471	0.480138970927553	-5.27934361791651	0	Junction
ENSG00000197608.11	chr19:52089003-52093845(-)	ZNF841	-0.0643164669823544	0.853245768651035	-1.4500160265372	0.147885607486535	0.480199767201069	-4.932170136809099	0	Junction
ENSG00000182771.18	chr10:85613648-85619866(-)	GRID1	-0.0512578354735856	1.8310788520482701	-1.4499909299571498	0.14789260224988798	0.48021234308036104	-5.18485879125939	0	Junction
ENSG00000262481.5	chr17:7403391-7403657(-)	TMEM256-PLSCR3	-0.0404513272679942	2.57037551424556	-1.4499724567964598	0.147897751136985	0.480213376220338	-5.341342655180769	0	Junction
ENSG00000162944.10	chr2:197615980-197617799(-)	RFTN2	-0.0542170676650157	3.1767653342447297	-1.4499673875954	0.147899164061854	0.480213376220338	-5.43904392699005	0	Junction
ENSG00000151366.12	chr11:78070037-78072997(-)	NDUFC2	0.034377338131425	4.48097775589293	1.4498829446838701	0.14792270213197198	0.4802660291799729	-5.5994053568794	0	Junction
ENSG00000183091.19	chr2:151568418-151568617(-)	NEB	-0.132194375416051	-0.882512164232657	-1.44986160029803	0.147928652235543	0.4802660291799729	-4.5480912759571	0	Junction
ENSG00000137193.13	chr6:37173173-37173933(+)	PIM1	0.13913892203265196	-0.23316711666761103	1.4498589886931301	0.147929380276575	0.4802660291799729	-4.6864066899193	0	Junction
ENSG00000164588.6	chr5:45267254-45303598(-)	HCN1	0.13428040204817998	-1.06201766086906	1.4498576154501497	0.147929763098694	0.4802660291799729	-4.55352464331249	0	Junction
ENSG00000114757.18	chr3:179973319-179974011(-)	PEX5L	-0.15407756081510998	-1.23203901674603	-1.44985320990779	0.14793099124704198	0.4802660291799729	-4.51914591105942	0	Junction
ENSG00000172046.18	chr3:49116163-49116279(-)	USP19	-0.0511296282248183	1.51119198363662	-1.44982552887525	0.14793870816363	0.480280454636724	-5.10629309685005	0	Junction
ENSG00000102225.15	chrX:47225867-47225964(+)	CDK16	0.032353763788843	3.50231895957995	1.44981487237588	0.14794167906420902	0.480280454636724	-5.48685923256371	0	Junction
ENSG00000179094.14	chr17:8142459-8142648(-)	PER1	-0.0813148568923561	1.41407365891907	-1.4498002503048102	0.147945755591745	0.4802825378412411	-5.0759923620799405	0	Junction
ENSG00000168702.17	chr2:140851784-140867589(-)	LRP1B	0.0512269026176229	1.8315627799711298	1.4497901723986297	0.14794856528917402	0.4802825378412411	-5.19001208616767	0	Junction
ENSG00000007174.17	chr17:11690437-11693867(+)	DNAH9	0.261474044698147	-1.73706844972431	1.44974639704882	0.14796077023266901	0.480305442399174	-4.462994178556901	0	Junction
ENSG00000231721.6	chr7:130945836-130978507(-)	LINC-PINT	0.107664176940587	-0.567250629521168	1.44974246790371	0.14796186574984302	0.480305442399174	-4.61440951305288	0	Junction
ENSG00000107863.17	chr10:24589303-24591224(-)	ARHGAP21	-0.0434391953438729	3.48840163768336	-1.44972332506804	0.14796720320986903	0.480312632602306	-5.483018055538531	0	Junction
ENSG00000125447.16	chr17:75240413-75240811(-)	GGA3	-0.0679889071788992	0.5333284671879021	-1.4497030994028401	0.147972842747973	0.48032080304937697	-4.84873399695577	0	Junction
ENSG00000144426.18	chr2:203126094-203126556(+)	NBEAL1	0.0622315958601978	0.952010712638808	1.44968807754831	0.14797703141017002	0.480324263698448	-4.96455366466309	0	Junction
ENSG00000121904.17	chr1:33617618-33622166(-)	CSMD2	-0.0921003313324894	-0.20795653341506398	-1.4496508408409	0.147987414807196	0.48034071721550897	-4.67281762951037	0	Junction
ENSG00000067066.16	chr2:230443100-230444177(+)	SP100	-0.0839427078718278	0.38860822014201796	-1.44963847345696	0.147990863556303	0.48034071721550897	-4.81026853265019	0	Junction
ENSG00000141376.21	chr17:61084565-61368326(+)	BCAS3	-0.0664947690920665	0.995675732344104	-1.4496182711626397	0.14799649726872102	0.48034071721550897	-4.98136634123591	0	Junction
ENSG00000117360.12	chr1:150344262-150344433(+)	PRPF3	0.047000584171521996	1.8128943094102201	1.44961794401915	0.14799658849893801	0.48034071721550897	-5.17959109694393	0	Junction
ENSG00000268043.7	chr1:146949423-146951347(+)	NBPF12	-0.0979959286945846	0.375352548515668	-1.44960633677088	0.147999825429948	0.48034071721550897	-4.809478648908	0	Junction
ENSG00000171914.15	chr15:62800494-62800652(+)	TLN2	0.0396143268128149	2.6583200260412903	1.44959267354244	0.14800363578486803	0.48034071721550897	-5.36403843825601	0	Junction
ENSG00000196569.11	chr6:129314799-129315475(+)	LAMA2	0.0881966189608751	0.528931772598712	1.4495876230251599	0.148005044275088	0.48034071721550897	-4.8612269683963	0	Junction
ENSG00000165288.10	chrX:80809305-80809440(-)	BRWD3	-0.10026086541221	-0.747524419457784	-1.44958031801093	0.148007081518483	0.48034071721550897	-4.55843817481532	0	Junction
ENSG00000132182.11	chr3:13397489-13399724(-)	NUP210	-0.0866600975529505	0.249783200629098	-1.4495593407422098	0.14801293183914002	0.480349569403484	-4.775973993816151	0	Junction
ENSG00000081177.18	chr14:69204001-69209423(+)	EXD2	-0.0760850998947335	0.67113823028682	-1.44954320297115	0.148017432599891	0.48035404155439293	-4.9006144446657	0	Junction
ENSG00000119139.17	chr9:69252901-69254208(+)	TJP2	-0.0644493812142782	2.64122917231043	-1.44951638914901	0.148024911101344	0.480367928631259	-5.35256767900407	0	Junction
ENSG00000103037.11	chr16:58516673-58516807(+)	SETD6	-0.0988856264823692	-0.47808823267399	-1.4495054669454097	0.148027957438511	0.480367928631259	-4.61155948347212	0	Junction
ENSG00000088766.11	chr20:6032081-6034463(+)	CRLS1	0.0455883462995228	1.87151626429018	1.4494885822433798	0.14803266688459	0.480368440598858	-5.19506874493129	0	Junction
ENSG00000022840.15	chr12:120566981-120575630(+)	RNF10	-0.0922054296584905	-0.10974448739181801	-1.4494825089876802	0.148034360852581	0.480368440598858	-4.683162366826741	0	Junction
ENSG00000116254.17	chr1:6159516-6168149(-)	CHD5	0.0887775201641727	0.269474970319329	1.44946334051506	0.148039707469445	0.48037565660768605	-4.80146711325901	0	Junction
ENSG00000114554.11	chr3:127028341-127028992(+)	PLXNA1	-0.110899574897687	-0.67177492757839	-1.44941826414668	0.14805228109829002	0.48040632282716295	-4.57131540270623	0	Junction
ENSG00000100433.15	chr14:88186156-88187966(-)	KCNK10	-0.1391350013025	-0.6365174902700871	-1.4493737322028	0.148064703669397	0.48043541961097797	-4.59596394586248	0	Junction
ENSG00000157916.19	chr1:2393356-2395783(+)	RER1	-0.153942888595606	-1.40853311055739	-1.4493584601751297	0.148068964117778	0.48043541961097797	-4.4808565955049104	0	Junction
ENSG00000187239.16	chr9:129915981-129919158(-)	FNBP1	-0.0911165255954609	0.125335403390326	-1.44934779736792	0.14807193878440802	0.48043541961097797	-4.74796419219719	0	Junction
ENSG00000095564.13	chr10:91959283-91959784(+)	BTAF1	-0.0903724933273224	0.0285635701930335	-1.4493295575452803	0.148077027362281	0.48043541961097797	-4.73615628358607	0	Junction
ENSG00000145916.18	chr5:178131055-178131236(+)	RMND5B	-0.10780040805754101	-0.794939776373695	-1.44932823533052	0.14807739624129698	0.48043541961097797	-4.55980239526481	0	Junction
ENSG00000138398.15	chr2:169630988-169631765(+)	PPIG	0.0342178662942705	3.19327626816929	1.44931894638861	0.14807998774318698	0.48043541961097797	-5.44756469088518	0	Junction
ENSG00000184428.12	chr8:143315822-143315998(-)	TOP1MT	-0.0833566015593196	0.34408985702241696	-1.44924052563656	0.148101867566401	0.480496272718488	-4.79672130715396	0	Junction
ENSG00000078114.18	chr10:20812941-20961671(-)	NEBL	0.0309377087738008	4.37090786563111	1.44919063510678	0.14811578859045002	0.48053130256729903	-5.58942867652094	0	Junction
ENSG00000153560.11	chr3:33400283-33400961(-)	UBP1	0.0382491563234357	2.7227820008376096	1.44915931109528	0.14812452948590699	0.480542969833979	-5.37428650629516	0	Junction
ENSG00000168090.9	chr7:100090488-100090591(+)	COPS6	-0.0323133643067745	3.2030207145132	-1.44915535752417	0.148125632749215	0.480542969833979	-5.447128317526469	0	Junction
ENSG00000187605.15	chr2:74073640-74080497(+)	TET3	0.0892931210563074	0.34596694025911195	1.44912661633053	0.148133653308979	0.48055885484644206	-4.80057790976019	0	Junction
ENSG00000048707.13	chr1:12257088-12257934(+)	VPS13D	0.035451166961892995	2.65806969331546	1.44910201548758	0.148140518720966	0.480560916571813	-5.3641394223734	0	Junction
ENSG00000079156.16	chr2:178384177-178385457(+)	OSBPL6	0.0546424660208363	1.71264462136445	1.44909575353977	0.148142266295639	0.480560916571813	-5.161207586100731	0	Junction
ENSG00000136699.19	chr2:130154483-130155095(-)	SMPD4	-0.0559006062394717	1.05975938717491	-1.4490907558004098	0.148143661068327	0.480560916571813	-4.98676352533134	0	Junction
ENSG00000151239.13	chr12:43802465-43804175(-)	TWF1	-0.10392500529088801	-0.178052868644547	-1.44906511297228	0.148150817645628	0.48057399726574196	-4.68774037856817	0	Junction
ENSG00000136319.11	chr14:20299449-20300606(-)	TTC5	-0.0556569821668625	1.3028976114454498	-1.4490460805366001	0.14815612952045598	0.48057620195955997	-5.05430920266929	0	Junction
ENSG00000099954.18	chr22:17499550-17500630(+)	CECR2	0.0597099697544455	1.37885464357116	1.4490402900305301	0.148157745655961	0.48057620195955997	-5.07297905379746	0	Junction
ENSG00000205981.6	chr3:180987023-180988022(-)	DNAJC19	0.0404810658871316	2.4721430611272903	1.44902029321381	0.148163326889643	0.4805841717020779	-5.3272889976565	0	Junction
ENSG00000006125.16	chr17:35657792-35671753(+)	AP2B1	0.0554504705105976	1.79303293007913	1.4490085326808602	0.148166609401524	0.48058468510678903	-5.180398083817691	0	Junction
ENSG00000100393.11	chr22:41093099-41117186(+)	EP300	-0.0448357237064893	1.79677822209301	-1.44898567209445	0.14817299023678698	0.480595247821317	-5.17653520219426	0	Junction
ENSG00000124357.12	chr2:71075643-71076603(+)	NAGK	-0.0500189564740862	1.41625403396016	-1.4489727223971498	0.148176604843223	0.48059683808819303	-5.087522885120951	0	Junction
ENSG00000138642.14	chr4:88393583-88396014(+)	HERC6	0.0789836458968694	0.9369336434712091	1.44895777445901	0.148180777296138	0.48060023757228704	-4.97142513069341	0	Junction
ENSG00000225930.3	chr15:30196115-30199274(+)	DKFZP434L187	-0.184529829005283	-1.72217103997663	-1.4489035134076202	0.14819592406749998	0.480639229578597	-4.4607974512512	0	Junction
ENSG00000100142.14	chr22:37956843-37959345(+)	POLR2F	-0.0300203482005176	3.6932538313340895	-1.44886013354853	0.14820803424848	0.4806683716692489	-5.511975625335441	0	Junction
ENSG00000182718.16	chr15:60361055-60364428(-)	ANXA2	0.11560092652913799	1.89106841969083	1.4488488879211598	0.14821117376897	0.480668419493828	-5.220754176358679	0	Junction
ENSG00000136628.17	chr1:220018147-220018448(-)	EPRS	0.0672346140735604	0.62847559627911	1.4488286750863897	0.148216816855726	0.48067658654140794	-4.96898230054467	0	Junction
ENSG00000197162.9	chr16:30583444-30585121(-)	ZNF785	-0.0648049408488164	0.8274098935260509	-1.44879152339117	0.14822718941993	0.48069727388461897	-4.9247799192981	0	Junction
ENSG00000165379.13	chr14:41891963-41898916(+)	LRFN5	0.0759963910921349	0.11605226442598701	1.44878344216747	0.148229445730167	0.48069727388461897	-4.797266483587389	0	Junction
ENSG00000173575.19	chr15:92949077-92953356(+)	CHD2	0.039677225671863	2.20722204202198	1.4487693620292101	0.148233377024468	0.48069988870641606	-5.272560834630849	0	Junction
ENSG00000114745.13	chr3:39102882-39103472(-)	GORASP1	-0.0590649772874147	1.06822726043573	-1.4487461419548797	0.14823986044128698	0.48071077941607704	-4.99694024923589	0	Junction
ENSG00000000457.13	chr1:169864509-169866895(-)	SCYL3	-0.120379981635917	-1.18634795417253	-1.4487156058196002	0.148248386950599	0.48072829484739504	-4.509731745388599	0	Junction
ENSG00000163995.19	chr4:8097283-8106493(-)	ABLIM2	-0.0681783655293567	0.5610914085776451	-1.4486959695185	0.148253870132085	0.480733533318869	-4.87109650497513	0	Junction
ENSG00000153029.14	chr1:181034075-181049051(+)	MR1	0.0805556557963537	0.49461424966242895	1.4486553795890802	0.148265204834559	0.480733533318869	-4.87221203388216	0	Junction
ENSG00000166946.13	chr15:43185880-43186153(+)	CCNDBP1	-0.0508011275481582	1.78495448274675	-1.44865225697932	0.14826607684814702	0.480733533318869	-5.17907884073727	0	Junction
ENSG00000173852.14	chr7:35010562-35011329(-)	DPY19L1	0.0443800651639935	3.2354216517968304	1.44865138037429	0.148266321647773	0.480733533318869	-5.450814938171611	0	Junction
ENSG00000185100.10	chr14:104724463-104735019(+)	ADSSL1	0.14292821705864497	-1.3434033177891398	1.44865031984016	0.148266617811626	0.480733533318869	-4.494672531982941	0	Junction
ENSG00000168610.14	chr17:42329777-42331471(-)	STAT3	0.0458924730374455	2.6303605989156202	1.4486426718661698	0.148268753591725	0.480733533318869	-5.35987947888833	0	Junction
ENSG00000105357.15	chr19:50278290-50280036(+)	MYH14	-0.0704305655999225	0.638736225558682	-1.44860522358167	0.148279211773961	0.480757308640283	-4.87838666592927	0	Junction
ENSG00000004866.19	chr7:117134193-117136080(+)	ST7	0.086301965959972	-0.12634505399542698	1.4485864777269097	0.148284447141199	0.48076414967847	-4.69873045544126	0	Junction
ENSG00000044115.20	chr5:138930936-138932577(+)	CTNNA1	-0.033212489903881	4.54973064236691	-1.4485531072847802	0.148293767233422	0.48077514190493703	-5.60943562628875	0	Junction
ENSG00000167962.13	chr16:2000482-2001003(-)	ZNF598	-0.104936325532311	-0.616492665608168	-1.4485391253830302	0.148297672398044	0.48077514190493703	-4.580720567823611	0	Junction
ENSG00000104859.14	chr19:45057883-45059267(+)	CLASRP	-0.127853567213651	-1.26923843369064	-1.4485326900891298	0.148299469811094	0.48077514190493703	-4.49637827566353	0	Junction
ENSG00000145868.16	chr5:148404823-148406256(+)	FBXO38	-0.044762712390410006	2.11235866801092	-1.44851324356021	0.148304901435303	0.48077514190493703	-5.2493507876894405	0	Junction
ENSG00000151474.20	chr10:13858913-13891623(-)	FRMD4A	0.175888426563914	-1.57059232262477	1.44849719833823	0.148309383152849	0.48077514190493703	-4.4752662231713805	0	Junction
ENSG00000198830.10	chr1:26473528-26473702(+)	HMGN2	-0.0426112606154539	3.95653051272358	-1.4484953677616799	0.148309894472231	0.48077514190493703	-5.54423034233484	0	Junction
ENSG00000102924.11	chr16:49279602-49280922(-)	CBLN1	-0.156962190363108	-1.50277606062475	-1.44848594746333	0.148312525785435	0.48077514190493703	-4.48577525269365	0	Junction
ENSG00000198752.10	chr14:102972162-102974015(-)	CDC42BPB	-0.0295587605800883	3.5980406717636297	-1.44848000806811	0.148314184818072	0.48077514190493703	-5.502053853841621	0	Junction
ENSG00000101474.11	chr20:24964023-24969525(-)	APMAP	-0.166330374597715	-1.27643703972036	-1.4484736287775501	0.148315966741147	0.48077514190493703	-4.52089643770704	0	Junction
ENSG00000135503.12	chr12:51984167-51985191(+)	ACVR1B	-0.0467654008415013	1.76572883362807	-1.44843852904244	0.148325771420962	0.480787550942927	-5.18364477481571	0	Junction
ENSG00000163166.14	chr2:127494955-127495997(-)	IWS1	-0.0361619398166481	2.59711821649123	-1.4484275393602197	0.148328841355859	0.480787550942927	-5.34858358638973	0	Junction
ENSG00000138399.17	chr2:169537341-169540050(-)	FASTKD1	0.102880047000673	-0.133028808708629	1.4484263575489098	0.14832917149421998	0.480787550942927	-4.692135303566309	0	Junction
ENSG00000072133.10	chrX:84160436-84164327(-)	RPS6KA6	-0.0894639372599606	-0.39766120849320896	-1.44835521022168	0.14834904750030403	0.480835161471579	-4.65294979540485	0	Junction
ENSG00000168000.14	chr11:62692798-62694567(-)	BSCL2	0.0340746377395551	4.6406547175059805	1.4483414526019098	0.148352891120435	0.480835161471579	-5.62172261333119	0	Junction
ENSG00000166886.12	chr12:57089355-57091124(+)	NAB2	-0.11948758211192499	-0.996297023436998	-1.44834021268899	0.14835323753252802	0.480835161471579	-4.5367377587227	0	Junction
ENSG00000169282.17	chr3:156452937-156457452(+)	KCNAB1	0.043998054745418	5.608745373188841	1.44830549717549	0.14836293675072199	0.480849458518973	-5.72456119579481	0	Junction
ENSG00000105483.16	chr19:48249634-48249750(-)	CARD8	0.0928028456962985	-0.130415433363863	1.4483020476767001	0.14836390053780302	0.480849458518973	-4.6907962911213	0	Junction
ENSG00000101624.10	chr18:12699204-12699829(-)	CEP76	0.0991894163642875	-0.4918271241797079	1.4482734506376698	0.148371890711509	0.48086522319907793	-4.63512222041697	0	Junction
ENSG00000178741.11	chr15:74920443-74923647(-)	COX5A	0.0283824759052649	4.9028882257339506	1.4482267148264398	0.14838494967059	0.48089741452634605	-5.64627691884959	0	Junction
ENSG00000114019.14	chr3:134359504-134360105(-)	AMOTL2	-0.0653102898938658	1.6233010941144899	-1.4481933855064801	0.148394263115159	0.480917465999984	-5.137990482335179	0	Junction
ENSG00000129646.14	chr17:76279143-76279362(-)	QRICH2	-0.149148297669219	-1.46157631894171	-1.4481730481580202	0.14839994634263098	0.48092575203630605	-4.47563085245593	0	Junction
ENSG00000198429.9	chr19:11903700-11903904(+)	ZNF69	0.145201229417172	-1.1851985065433899	1.44814305670158	0.148408327693977	0.480927508554516	-4.5103219966907195	0	Junction
ENSG00000071553.16	chrX:154433721-154434207(+)	ATP6AP1	-0.0378780904269437	3.6839829618368296	-1.44813811046813	0.148409709993172	0.480927508554516	-5.51401392386024	0	Junction
ENSG00000177133.10	chr1:3060284-3060500(-)	LINC00982	-0.148184885536984	-0.747779134000271	-1.44813171038796	0.14841149860631	0.480927508554516	-4.56763937062159	0	Junction
ENSG00000197083.11	chr5:150942677-150943813(-)	ZNF300P1	0.14647962191948802	-1.0793790725158101	1.4481263588862698	0.14841299418874	0.480927508554516	-4.52436162666101	0	Junction
ENSG00000070669.16	chr7:97854681-97855352(-)	ASNS	-0.0493811770136698	2.03114560403664	-1.44811203417027	0.14841699756930998	0.480928240280489	-5.24059431836306	0	Junction
ENSG00000105404.10	chr19:41957120-41958285(-)	RABAC1	-0.0345542038710714	3.59181627477523	-1.4481031771144501	0.148419472924397	0.480928240280489	-5.50053243718232	0	Junction
ENSG00000144283.21	chr2:158621422-158624877(+)	PKP4	-0.0463732243573886	4.98445871139996	-1.44807985364139	0.148425991480926	0.4809392315537979	-5.6506134912879595	0	Junction
ENSG00000145740.18	chr5:69116215-69116393(+)	SLC30A5	0.0580126376798597	1.04296260580495	1.44800771105551	0.148446155627796	0.480994436732646	-4.997928626589769	0	Junction
	chrX:140784027-140784116(+)		0.449765496575206	-2.8957246509752594	1.4479882089389802	0.148451606909517	0.481001968043315	-4.432095079653259	0	Junction
ENSG00000168137.15	chr3:9464673-9470458(+)	SETD5	-0.0510373916454078	1.5818004456216699	-1.44794852199994	0.148462700778703	0.48102778134813395	-5.121660771995111	0	Junction
ENSG00000152620.12	chr5:36201162-36207169(-)	NADK2	0.0408147598499805	3.3479613400938497	1.4478920141045701	0.14847849778264802	0.481068831674618	-5.4698352183889005	0	Junction
ENSG00000082074.15	chr5:39139253-39141094(-)	FYB	-0.135541842424112	-1.35627221645569	-1.4478691359819698	0.14848489381813298	0.481079421870642	-4.52414103068023	0	Junction
ENSG00000115808.11	chr2:36851108-36855211(-)	STRN	0.0344880301333042	4.06409677675455	1.44785468369711	0.148488934351497	0.48108238013898996	-5.55785832518945	0	Junction
ENSG00000141576.14	chr17:76159574-76161534(-)	RNF157	0.0422824126395314	2.8163636819409503	1.44782161564827	0.148498179750353	0.481086090317206	-5.38936625547639	0	Junction
ENSG00000149256.15	chr11:79215910-79220979(-)	TENM4	-0.175536171206913	-1.3791537134454	-1.4478213117023	0.148498264731762	0.481086090317206	-4.47780860708378	0	Junction
ENSG00000124406.16	chr4:42624635-42625613(-)	ATP8A1	-0.0327283023629838	4.30637921587891	-1.44781702958606	0.14849946198889402	0.481086090317206	-5.58399990426309	0	Junction
ENSG00000198677.10	chr5:95528153-95529000(-)	TTC37	0.0404277814863492	2.19328098427903	1.4477783802038	0.148510268487347	0.481107374184573	-5.272609431167941	0	Junction
ENSG00000167182.13	chr17:47925542-47927723(+)	SP2	-0.0818132813544832	0.123538526506441	-1.44777116105729	0.148512287052041	0.481107374184573	-4.74636341876644	0	Junction
ENSG00000197386.10	chr4:3140657-3142765(+)	HTT	0.039881112513747	2.99556892304946	1.44775678724281	0.14851630621505402	0.481110262262413	-5.42167007052741	0	Junction
ENSG00000141376.21	chr17:61368495-61391976(+)	BCAS3	-0.0729005940628775	0.573625145139629	-1.44772715851524	0.14852459117436903	0.48111493399319	-4.86488816681305	0	Junction
ENSG00000197971.14	chr18:77009927-77016950(-)	MBP	-0.12994739491010002	-0.741705924217199	-1.44772462565572	0.148525299443909	0.48111493399319	-4.56827661997379	0	Junction
ENSG00000135899.16	chr2:230208060-230209930(-)	SP110	0.0888566920109048	0.010465337837680002	1.44771807444664	0.14852713138611198	0.48111493399319	-4.7351725184892	0	Junction
ENSG00000135823.13	chr1:180988346-180989983(-)	STX6	-0.031966831137031	3.55282514238411	-1.44768182754399	0.148537267573366	0.48112904213430896	-5.49516017277465	0	Junction
ENSG00000092439.13	chr15:50569994-50570103(-)	TRPM7	0.0458856806860235	1.56137195670957	1.4476730327623701	0.148539727051141	0.48112904213430896	-5.12117485914628	0	Junction
ENSG00000119638.12	chr14:75110372-75113338(-)	NEK9	-0.0345714597693548	2.7299048593609	-1.44765940808796	0.14854353727947303	0.48112904213430896	-5.373061777544759	0	Junction
ENSG00000177731.15	chr17:18249409-18250837(-)	FLII	-0.052222100909905	1.48639697127255	-1.44765162688252	0.14854571337752803	0.48112904213430896	-5.1020690731762	0	Junction
ENSG00000176533.12	chr19:2515148-2516941(-)	GNG7	0.153720975694105	-0.651918444542018	1.44764259265351	0.148548239927806	0.48112904213430896	-4.62018867147997	0	Junction
ENSG00000095787.21	chr10:28614686-28616172(+)	WAC	-0.0367062230444021	3.37116118932299	-1.4476353931803998	0.148550253386165	0.48112904213430896	-5.47190972435864	0	Junction
ENSG00000158545.15	chr16:88627783-88627919(+)	ZC3H18	-0.0519892784782561	1.53009444767203	-1.4475722797208	0.14856790506283898	0.48117608161472203	-5.110551415550701	0	Junction
ENSG00000069431.11	chr12:21864478-21872624(-)	ABCC9	0.0912148998291558	0.6045721355340871	1.4475275100893998	0.148580427282255	0.48120650637301704	-4.88643694189183	0	Junction
ENSG00000164692.17	chr7:94411155-94412067(+)	COL1A2	0.115987379805253	-0.529484755950458	1.4474725152110999	0.14859581064580898	0.48123946280652397	-4.621866028803559	0	Junction
ENSG00000154262.12	chr17:69137501-69140607(-)	ABCA6	0.171410928055466	-0.7940739867824109	1.4474598632057198	0.14859934988266402	0.48123946280652397	-4.57478423361115	0	Junction
ENSG00000132153.14	chr3:47847349-47847431(+)	DHX30	-0.0367218519009597	2.60438332790657	-1.44745758001336	0.148599988583436	0.48123946280652397	-5.3542530873299805	0	Junction
ENSG00000121210.15	chr4:153467282-153473844(+)	KIAA0922	-0.0822291562452627	0.20788317043645899	-1.44739616792819	0.148617168804435	0.48128496823878497	-4.7805989320491395	0	Junction
ENSG00000122729.18	chr9:32405604-32407260(+)	ACO1	0.0566096185899534	1.4034601209481699	1.44738069347738	0.14862149807015804	0.481288855827079	-5.0871011086624405	0	Junction
ENSG00000048540.14	chr12:16560539-16594136(-)	LMO3	-0.103293289069045	0.170091630640544	-1.44735654188377	0.148628255121344	0.48130060511221995	-4.76093199013689	0	Junction
ENSG00000138768.14	chr4:75810540-75812159(+)	USO1	0.0322670973039928	3.24035534659655	1.4473286431834298	0.14863606081854502	0.481315749645553	-5.455556460746269	0	Junction
ENSG00000122912.14	chr10:68493571-68503631(-)	SLC25A16	0.0390664788197197	3.0879191037189297	1.4472722288063002	0.14865184579531399	0.48135673163237297	-5.42965308823526	0	Junction
ENSG00000165915.13	chr11:47414910-47415059(+)	SLC39A13	-0.0668835170561367	0.6327787413550631	-1.44724595458857	0.148659197869078	0.481370405477549	-4.87328208713389	0	Junction
	chrX:140783305-140783929(+)		-0.182670549574412	-1.04776923291848	-1.4471845320323602	0.148676386268139	0.48141345165708505	-4.60428768736278	0	Junction
ENSG00000153827.13	chr2:229830840-229836847(-)	TRIP12	0.0318021285150998	3.07471942404187	1.44716994462531	0.148680468610852	0.48141345165708505	-5.43306234126163	0	Junction
ENSG00000012232.8	chr8:28737664-28743085(+)	EXTL3	0.0432262550486924	2.5088046918033395	1.4471591680199098	0.148683484541061	0.48141345165708505	-5.33834430467462	0	Junction
ENSG00000058673.15	chr1:203850682-203851056(+)	ZC3H11A	0.037154138283692996	2.72561887553351	1.4471513177692898	0.14868568153401998	0.48141345165708505	-5.37680473227725	0	Junction
ENSG00000203805.10	chr10:120514002-120518832(+)	PLPP4	0.091583691961271	0.0518469430447507	1.44714253443206	0.148688139692691	0.48141345165708505	-4.73502629280141	0	Junction
ENSG00000231963.1	chrX:73081813-73084172(+)	PABPC1L2B-AS1	0.192837355805293	-1.41289008647522	1.44710774754307	0.148697875671021	0.48143484088094896	-4.49130933626437	0	Junction
ENSG00000147394.18	chrX:152963950-152965446(+)	ZNF185	0.10486575164668	-0.564259303840442	1.44709052564017	0.148702695830853	0.48144031373507595	-4.61000324435922	0	Junction
ENSG00000198873.11	chr10:119452809-119453144(+)	GRK5	-0.059060426145487996	1.15933712669979	-1.4470767134042501	0.148706561761107	0.481442697007183	-5.02571433739634	0	Junction
ENSG00000148600.14	chr10:84196651-84197785(+)	CDHR1	0.06146946650474099	2.33343249956355	1.4470514818194198	0.148713624071321	0.48145286495213	-5.3194140683894995	0	Junction
ENSG00000100395.14	chr22:41216263-41217122(+)	L3MBTL2	-0.0452381736886496	1.76994910885483	-1.4470431287341499	0.14871596215309899	0.48145286495213	-5.179496682036071	0	Junction
ENSG00000166529.14	chr7:100057891-100063787(+)	ZSCAN21	-0.0715677875006527	0.313221029500447	-1.44701773459029	0.148723070308795	0.48146574396519703	-4.79312082004359	0	Junction
ENSG00000072778.19	chr17:7223876-7223967(+)	ACADVL	-0.0354073612054096	4.0535287059419	-1.44700156233353	0.148727597272443	0.481470266440086	-5.55697039571512	0	Junction
ENSG00000100749.7	chr14:96876121-96881176(+)	VRK1	-0.0576183770529559	1.1571790204858101	-1.4469691824916397	0.14873666140639002	0.481489476426575	-5.030330014850089	0	Junction
ENSG00000001631.15	chr7:92200805-92201306(-)	KRIT1	-0.0458231233388993	1.60795634017636	-1.4469467462164098	0.148742942272328	0.48149967581474296	-5.135711976980501	0	Junction
ENSG00000131941.7	chr19:32980257-32990513(-)	RHPN2	0.0928612340501635	0.769445372086617	1.44689224860145	0.148758199315104	0.48152763097636103	-4.920346873459071	0	Junction
ENSG00000070778.12	chr14:88517262-88550237(-)	PTPN21	0.0773971521723839	0.230236641188666	1.4468890881892198	0.14875908413456101	0.48152763097636103	-4.776532560654981	0	Junction
ENSG00000086758.15	chrX:53548274-53548958(-)	HUWE1	0.030263090742672003	3.42854728014141	1.44688235531469	0.148760969148439	0.48152763097636103	-5.48493444235832	0	Junction
ENSG00000162402.13	chr1:55165951-55166567(-)	USP24	0.048705100146401	1.52520070288885	1.44685110292156	0.14876971917173099	0.48153776002723503	-5.11643678580875	0	Junction
ENSG00000131435.12	chr5:132266546-132270914(+)	PDLIM4	0.11479820346445299	0.192955095812382	1.4468488169092	0.14877035922336598	0.48153776002723503	-4.7869217296137805	0	Junction
ENSG00000137103.16	chr9:35835219-35841133(+)	TMEM8B	-0.0619735189431119	1.13753388353236	-1.44682697205433	0.14877647558507	0.4815386288459729	-5.00843014747445	0	Junction
ENSG00000034510.5	chr2:84906118-84906270(+)	TMSB10	-0.41262098835087896	-3.0397081777665096	-1.44682549731159	0.148776888506639	0.4815386288459729	-4.4202348435154	0	Junction
ENSG00000018610.13	chrX:119539790-119541327(-)	CXorf56	0.0394888955656599	2.3245150822225003	1.4467985343584902	0.148784438171389	0.48155112620714097	-5.305627051925639	0	Junction
ENSG00000274419.6	chr17:38008318-38008646(+)	TBC1D3D	0.10891604125275	0.22027830531231302	1.44678934691555	0.14878701073540102	0.48155112620714097	-4.7871525287809105	0	Junction
ENSG00000104824.16	chr19:38847435-38852295(-)	HNRNPL	-0.0645560029898912	1.02490461816973	-1.44671696613283	0.14880727917720202	0.481598437314748	-4.99839135438736	0	Junction
ENSG00000111142.13	chr12:95495139-95496003(+)	METAP2	-0.0374339192305165	2.52624465135985	-1.4467124123958	0.148808554409001	0.481598437314748	-5.33448988547009	0	Junction
ENSG00000067445.20	chrX:54926626-54927042(+)	TRO	0.0775168299055734	0.33650776997353693	1.44669612003077	0.148813117003245	0.481598437314748	-4.847667090944769	0	Junction
ENSG00000092201.9	chr14:21369897-21370335(-)	SUPT16H	-0.0364725688961127	2.59952686921602	-1.44669242446802	0.14881415194178196	0.481598437314748	-5.351768005609951	0	Junction
ENSG00000063601.16	chrX:150699301-150714478(+)	MTMR1	0.11931641327595599	-0.804996041577483	1.4466641959853301	0.148822057481269	0.48160565356896295	-4.56401174050355	0	Junction
ENSG00000183741.11	chr22:38871946-38872121(-)	CBX6	-0.0347874331333427	3.68355890943704	-1.4466621035128502	0.148822643502338	0.48160565356896295	-5.51375416191922	0	Junction
ENSG00000196498.13	chr12:124355572-124356641(-)	NCOR2	-0.0723894486684872	0.7596348162936659	-1.44663187366036	0.148831109918794	0.481614109128704	-4.9180637733918	0	Junction
ENSG00000122515.14	chr7:44761594-44761694(+)	ZMIZ2	-0.0496818519781725	2.23984996397547	-1.44663041579815	0.14883151822878	0.481614109128704	-5.27841331821768	0	Junction
ENSG00000137171.14	chr6:43063148-43065619(+)	KLC4	-0.0477118113546477	1.56440719586556	-1.44658347369062	0.14884466597366902	0.481646522569781	-5.123503821848519	0	Junction
ENSG00000092068.19	chr14:23127344-23128018(-)	SLC7A8	0.0682891318339241	1.0668078566098	1.4465640968327098	0.148850093385931	0.48165395294482	-5.02039338328521	0	Junction
ENSG00000137802.13	chr15:41822423-41822592(+)	MAPKBP1	0.0549094609182749	1.34613191602139	1.4465329360676202	0.148858821760964	0.481672064144815	-5.07567427945763	0	Junction
ENSG00000163029.15	chr2:17741730-17745826(-)	SMC6	-0.0562031486899105	0.809590735441898	-1.44649546279069	0.148869318839708	0.48169589757084796	-4.9214962176298	0	Junction
ENSG00000120254.15	chr6:151015694-151034492(+)	MTHFD1L	0.0761120669272267	0.611507689671306	1.44647991023332	0.148873675615411	0.48169986225659206	-4.885527903361259	0	Junction
ENSG00000109332.19	chr4:102809856-102825238(-)	UBE2D3	-0.144455835801826	-1.2345259560153998	-1.4464593232407998	0.14887944284997598	0.481708390400016	-4.50126820993562	0	Junction
ENSG00000124067.16	chr16:67947436-67947668(-)	SLC12A4	-0.0864298790301525	0.0852788538524668	-1.44643419038186	0.14888648379448496	0.481716684682789	-4.74302724413242	0	Junction
ENSG00000149311.17	chr11:108332901-108333885(+)	ATM	-0.0473665974271954	1.8917119241907099	-1.44641286024142	0.148892459611549	0.481716684682789	-5.20102553437009	0	Junction
ENSG00000115109.13	chr2:120019265-120042005(+)	EPB41L5	0.0509754705433199	1.56960303064329	1.4464122163642499	0.148892640001975	0.481716684682789	-5.1271210213738705	0	Junction
ENSG00000078487.17	chr7:100408660-100409427(-)	ZCWPW1	-0.12162364047785601	-0.9102728240936221	-1.4464054607538102	0.148894532682775	0.481716684682789	-4.54320553419005	0	Junction
ENSG00000072121.15	chr14:67785278-67785857(-)	ZFYVE26	0.0651045242423539	0.691979585194167	1.4463850480075202	0.148900251717384	0.481723402424201	-4.90081833518259	0	Junction
ENSG00000161542.16	chr17:76330667-76332262(-)	PRPSAP1	0.0435766059088854	2.0785549782648998	1.44637034258874	0.148904371835646	0.481723402424201	-5.24980645840534	0	Junction
ENSG00000163491.16	chr3:27202558-27256295(-)	NEK10	0.068908559430366	0.8273930309452421	1.4463645172761002	0.14890600397769102	0.481723402424201	-4.96959420321239	0	Junction
ENSG00000143995.19	chr2:66569146-66571245(+)	MEIS1	-0.0702731589279125	0.659478647677131	-1.4463194010718798	0.148918645146233	0.481742738426985	-4.89543678414699	0	Junction
ENSG00000068024.16	chr2:239068608-239081094(-)	HDAC4	-0.0816360226201554	0.269444011514639	-1.44629769348659	0.14892472771616103	0.481742738426985	-4.77923553179484	0	Junction
ENSG00000128731.15	chr15:28256318-28257060(-)	HERC2	0.0401543254140978	1.99267685809984	1.4462888279499702	0.148927211936978	0.481742738426985	-5.232265447157991	0	Junction
ENSG00000139631.18	chr12:53172437-53172521(-)	CSAD	0.0817127473978414	0.144508874801156	1.44628721230928	0.14892766466068302	0.481742738426985	-4.76464663306038	0	Junction
ENSG00000116885.18	chr1:36438911-36450257(-)	OSCP1	0.0749036003653028	0.47063193704095296	1.44628261798349	0.14892895205676598	0.481742738426985	-4.85160975131466	0	Junction
ENSG00000142168.14	chr21:31667376-31668470(+)	SOD1	-0.0224795361289869	6.6350764928090795	-1.44627612499699	0.14893077149939998	0.481742738426985	-5.821903332469231	0	Junction
ENSG00000135766.8	chr1:231366476-231367568(-)	EGLN1	0.0347242619879225	3.26651046112375	1.4462454823734998	0.148939358301256	0.481754988236997	-5.45979465223025	0	Junction
	chr2:220855874-220868000(+)		-0.127000981659451	-0.62490477122512	-1.44624025846446	0.148940822204368	0.481754988236997	-4.5865626019947	0	Junction
ENSG00000109180.14	chr4:48852021-48860724(+)	OCIAD1	0.0530876190787128	2.92492872075354	1.4462235805546901	0.14894549595144	0.48175997549792404	-5.40906882585518	0	Junction
ENSG00000164880.15	chr7:1479685-1480316(-)	INTS1	-0.0754787979709031	0.131129762523717	-1.44617078372473	0.148960292253502	0.48179770297725	-4.742937139773269	0	Junction
	chrX:140783327-140783714(+)		-0.49365595535872797	-1.30298297019281	-1.44612228032666	0.148973886314897	0.48180302154063004	-4.6064318086121	0	Junction
ENSG00000172785.18	chr9:152079-154708(-)	CBWD1	-0.0738005865025062	1.20545292859235	-1.4461135589948202	0.14897633074594197	0.48180302154063004	-5.03742786512668	0	Junction
ENSG00000189339.11	chr1:1675591-1676063(-)	SLC35E2B	-0.0738895240318474	2.01838318163892	-1.44611335261102	0.148976388591948	0.48180302154063004	-5.23468008446442	0	Junction
ENSG00000049167.13	chr5:60887521-60890888(-)	ERCC8	0.0775657624276948	0.267567845571745	1.4461036337589	0.14897911264685298	0.48180302154063004	-4.7976186765604805	0	Junction
ENSG00000168438.14	chr6:110207590-110209083(+)	CDC40	0.0335019333483866	3.2723581368424903	1.4461003824241698	0.14898002395788398	0.48180302154063004	-5.46230462582459	0	Junction
ENSG00000137494.13	chr11:83248088-83255844(+)	ANKRD42	0.0858796788346468	0.109699327387015	1.4460978651346401	0.14898072952757999	0.48180302154063004	-4.786216611682231	0	Junction
ENSG00000204628.11	chr5:181237043-181237608(-)	RACK1	0.0305560398018948	5.1358706088546695	1.44607788685402	0.14898632931966801	0.481811001715469	-5.67396489829152	0	Junction
ENSG00000113742.12	chr5:173910605-173943025(+)	CPEB4	0.0881911885785045	-0.104351176007984	1.44600828451302	0.14900583969789802	0.481854428401002	-4.786045621519491	0	Junction
ENSG00000091129.19	chr7:108234689-108239958(-)	NRCAM	0.0516971616874343	3.0485428281779	1.4460076315011698	0.14900602275429098	0.481854428401002	-5.43088933799191	0	Junction
ENSG00000083720.12	chr5:41807439-41840450(-)	OXCT1	-0.0344714157181937	3.1274662181407002	-1.44597079682113	0.149016348762768	0.48186370968705394	-5.44007292845523	0	Junction
ENSG00000052802.12	chr4:165337938-165338651(+)	MSMO1	0.0591407167709842	2.9163180767533396	1.44596693200303	0.149017432233982	0.48186370968705394	-5.40817314329516	0	Junction
ENSG00000185896.10	chr13:113306607-113309642(+)	LAMP1	-0.0357446923221905	3.98266288174114	-1.4459564098383897	0.14902038207027898	0.48186370968705394	-5.552910766635881	0	Junction
ENSG00000112996.10	chr5:44812021-44813105(+)	MRPS30	-0.036498694148501	2.6186688822578197	-1.4459391151651102	0.14902523064277098	0.48186370968705394	-5.35479213584246	0	Junction
ENSG00000114388.12	chr3:50347902-50348123(-)	NPRL2	-0.0539813311444699	1.2730336733158	-1.44592693990976	0.149028644055754	0.48186370968705394	-5.05299324937822	0	Junction
ENSG00000188596.10	chr12:96708804-96718442(+)	CFAP54	0.156347763318049	-0.939008614585754	1.4459108501131002	0.14903315502807699	0.48186370968705394	-4.55369692174128	0	Junction
ENSG00000004864.13	chr7:96296952-96321941(-)	SLC25A13	-0.07397809151318901	0.9370075301302659	-1.44590903230496	0.149033664679519	0.48186370968705394	-4.9678586110188	0	Junction
ENSG00000065609.14	chr6:83575122-83576022(-)	SNAP91	0.0411862296949454	3.0229019717340697	1.44590021860078	0.149036135760689	0.48186370968705394	-5.4279634170049205	0	Junction
ENSG00000138759.17	chr4:78252552-78255241(+)	FRAS1	0.0668968058473438	1.50324819949184	1.44588986993953	0.14903903723487902	0.48186370968705394	-5.125514782836389	0	Junction
ENSG00000165219.21	chr9:125305150-125307412(+)	GAPVD1	0.0492944609415523	1.5792728955246	1.4458777874787099	0.14904242487258898	0.48186370968705394	-5.1318081351011	0	Junction
ENSG00000065618.17	chr10:104032755-104032905(-)	COL17A1	0.10380186693491399	0.281997950243149	1.4458552715124	0.149048737977188	0.48186370968705394	-4.810171672150481	0	Junction
ENSG00000163635.17	chr3:63898498-63912587(+)	ATXN7	0.0730563513552441	1.00431651597783	1.4458540382591598	0.14904908376692	0.48186370968705394	-4.981232046223901	0	Junction
ENSG00000008382.15	chr19:4357422-4357514(+)	MPND	-0.0607925634577628	1.00472998241799	-1.44584553965225	0.14905146669326502	0.48186370968705394	-4.97553625238612	0	Junction
ENSG00000066557.5	chr1:70184915-70187264(-)	LRRC40	-0.0529762416502281	1.7591754927021201	-1.44584018519321	0.149052968046255	0.48186370968705394	-5.17567955742932	0	Junction
ENSG00000020922.12	chr11:94490966-94492781(-)	MRE11A	0.0650124891387273	0.689925247648724	1.4458297964129099	0.14905588102089498	0.48186370968705394	-4.8980707082539405	0	Junction
ENSG00000157077.14	chr1:52216475-52233170(+)	ZFYVE9	0.0425231498500049	2.24708673323571	1.44581052882061	0.14906128369627802	0.48187104834776395	-5.28626886502961	0	Junction
ENSG00000263001.5	chr7:74706434-74711031(+)	GTF2I	-0.0206668299057365	4.18151928969919	-1.445787210178	0.14906782249582098	0.481882059376269	-5.57321995745082	0	Junction
ENSG00000112290.12	chr6:110127630-110179438(-)	WASF1	0.0458985814999102	2.57668247892359	1.44573583640663	0.14908222903245902	0.48190089393798796	-5.35853348259855	0	Junction
ENSG00000115464.14	chr2:61256951-61257051(-)	USP34	0.0347356467543143	2.69061551747509	1.44573486790634	0.149082500635282	0.48190089393798796	-5.36940006763001	0	Junction
ENSG00000107537.13	chr10:13283840-13288359(-)	PHYH	0.0549024086759566	1.7129974254226399	1.44573291881175	0.14908304723368102	0.48190089393798796	-5.1641112748122	0	Junction
ENSG00000250021.7	chr15:89910820-89912743(-)	C15orf38-AP3S2	0.0580611786023317	0.967877032312927	1.4456933017215499	0.14909415766767498	0.4819266806032921	-4.97586633238858	0	Junction
ENSG00000153993.13	chr7:85020322-85022390(-)	SEMA3D	0.12870932091247902	-0.8696604412950609	1.44565804151743	0.149104046766338	0.48194180222340294	-4.58702420291121	0	Junction
ENSG00000070770.8	chr16:58184311-58186754(-)	CSNK2A2	0.0487312888479959	1.4809205098224199	1.4456481250340398	0.14910682803996697	0.48194180222340294	-5.1075219556481795	0	Junction
ENSG00000125755.18	chr19:45826374-45827509(-)	SYMPK	-0.0400641025738713	2.3026483548320402	-1.4456353157661999	0.149110420710975	0.48194180222340294	-5.29532812319995	0	Junction
ENSG00000125447.16	chr17:75241517-75241614(-)	GGA3	-0.0584078441369725	1.00765528468614	-1.4456311384206202	0.149111592363584	0.48194180222340294	-4.99206569771487	0	Junction
ENSG00000271425.6	chr1:146128283-146132185(-)	NBPF10	0.188173486514314	-1.2972657398082	1.44560091121263	0.149120070633973	0.48194180222340294	-4.50055372873562	0	Junction
ENSG00000205133.11	chr8:92886736-92891988(-)	TRIQK	0.0422017116334115	2.60222689347904	1.4455955264959401	0.149121581003564	0.48194180222340294	-5.35774800528913	0	Junction
ENSG00000118007.12	chr3:136377753-136398748(-)	STAG1	-0.047296561868405994	1.77176641991225	-1.44559274368027	0.14912236156550598	0.48194180222340294	-5.17482684679381	0	Junction
ENSG00000168679.17	chr1:110381144-110381651(-)	SLC16A4	0.11669131293749001	-0.9335821984613081	1.4455872579776499	0.149123900279066	0.48194180222340294	-4.55169801686884	0	Junction
ENSG00000144674.16	chr3:37299372-37302184(+)	GOLGA4	0.0339811528693837	2.9279617981038304	1.44556422581966	0.149130360822891	0.481951007172364	-5.4106385055223205	0	Junction
ENSG00000162390.17	chr1:54585905-54592545(+)	ACOT11	0.088831118809139	0.37562341442260294	1.44555476474155	0.149133014727108	0.481951007172364	-4.81839328932023	0	Junction
ENSG00000172239.13	chr5:43536945-43538923(-)	PAIP1	-0.0272058681675286	3.8831795696438904	-1.44552857275179	0.149140361967808	0.48196462562390996	-5.53797779689573	0	Junction
ENSG00000002746.14	chr7:43541999-43550444(+)	HECW1	-0.0589190177790328	1.0791702522733102	-1.445475846843	0.14915515320665698	0.48198166747151794	-5.033195581466019	0	Junction
ENSG00000156261.12	chr21:29070338-29073530(-)	CCT8	0.0352853952030334	4.01732124671825	1.44547544570649	0.14915526574209304	0.48198166747151794	-5.55611093994851	0	Junction
ENSG00000111907.20	chr6:125248384-125252021(+)	TPD52L1	0.0522882625615001	4.04445677865589	1.4454742703866499	0.149155595468451	0.48198166747151794	-5.557681674353519	0	Junction
ENSG00000178814.16	chr8:144054914-144055028(-)	OPLAH	0.0940530315777309	-0.0757941894789997	1.44546509813677	0.149158168687236	0.48198166747151794	-4.71459588847154	0	Junction
ENSG00000120254.15	chr6:150887982-150905649(+)	MTHFD1L	0.07088792816319	0.7434395428998659	1.44542499072341	0.149169420977149	0.48199215337208295	-4.91610933713309	0	Junction
ENSG00000109339.18	chr4:86031432-86064265(-)	MAPK10	0.0315789505061542	4.153032768837241	1.4454202176241397	0.14917076013191802	0.48199215337208295	-5.572282738147429	0	Junction
ENSG00000157500.10	chr3:57237552-57238044(+)	APPL1	0.0405728612236274	2.03233494740496	1.4454025195040199	0.149175725648957	0.48199215337208295	-5.24324858072234	0	Junction
ENSG00000108469.14	chr17:75630278-75630618(-)	RECQL5	-0.0789562576053345	0.299720489158402	-1.44540107775275	0.149176130163061	0.48199215337208295	-4.79537261527058	0	Junction
ENSG00000148143.12	chr9:106930690-106932265(+)	ZNF462	-0.11828545375626	-0.883469686129293	-1.44539167898431	0.14917876720885098	0.48199215337208295	-4.5443299643728094	0	Junction
ENSG00000196419.12	chr22:41657033-41658251(+)	XRCC6	-0.0344261191721279	3.87360551989187	-1.4453865224087301	0.14918021402272	0.48199215337208295	-5.53851079483953	0	Junction
ENSG00000110042.7	chr11:59191176-59192097(+)	DTX4	-0.0769642915385702	0.7732546826332151	-1.4453702742099699	0.14918477295559698	0.481996759150087	-4.91347647476861	0	Junction
ENSG00000114279.13	chr3:192360539-192727180(-)	FGF12	0.0426790196902014	2.44379754485855	1.4453540568357301	0.149189323346161	0.481997269695919	-5.341925516639071	0	Junction
ENSG00000178115.11	chr15:30556701-30557750(+)	GOLGA8Q	0.179341511330595	-0.529884669436667	1.4453368338698798	0.14919415600949198	0.481997269695919	-4.60702965460846	0	Junction
ENSG00000114812.12	chr3:42530913-42531470(+)	VIPR1	-0.132720798714659	-1.30037692748381	-1.4453326049142599	0.14919534264801002	0.481997269695919	-4.50171973922701	0	Junction
ENSG00000181222.15	chr17:7511589-7511810(+)	POLR2A	-0.0468976564628188	2.5481023021177003	-1.4453238112494902	0.14919781016013	0.481997269695919	-5.346885220594019	0	Junction
ENSG00000005810.17	chr13:77212161-77217839(-)	MYCBP2	0.0323932924512405	3.4618504694493697	1.44531387599153	0.149200598042196	0.481997269695919	-5.49079514924986	0	Junction
ENSG00000170525.18	chr10:6231315-6232894(+)	PFKFB3	0.112280314164746	-0.9711499646484741	1.44526495457252	0.14921432621429098	0.482031495682493	-4.5576340634259696	0	Junction
ENSG00000134900.11	chr13:102638316-102640269(+)	TPP2	-0.0443911846359337	1.7766043603400001	-1.4452449169595	0.14921994938455702	0.48203368424338705	-5.18117395282273	0	Junction
ENSG00000147535.16	chr8:38268991-38269125(-)	PLPP5	-0.0928487198906136	0.0118893686764154	-1.44524020763391	0.149221270989669	0.48203368424338705	-4.72919664125557	0	Junction
ENSG00000162618.12	chr1:78893190-78917633(-)	ADGRL4	-0.104473637467792	-0.185464097199101	-1.4452216472054398	0.149226479796745	0.48203583193623795	-4.69205091274804	0	Junction
ENSG00000188517.14	chr4:109302076-109302473(-)	COL25A1	0.17732640887267	-1.54350308425148	1.44520764834674	0.14923040853497901	0.48203583193623795	-4.50134846936374	0	Junction
ENSG00000145934.16	chr5:167574027-167875985(+)	TENM2	0.14522514520062602	-1.33803325558048	1.4452041769878798	0.149231382773823	0.48203583193623795	-4.5169175916401905	0	Junction
ENSG00000140092.14	chr14:91887313-91891220(-)	FBLN5	0.0718622077970278	1.2431144567222099	1.4451766524309901	0.149239107728952	0.48203583193623795	-5.05814963313493	0	Junction
ENSG00000196689.11	chr17:3572250-3573632(-)	TRPV1	0.0946492635296184	-0.24856440886745698	1.44517353557945	0.149239982513965	0.48203583193623795	-4.66938697870755	0	Junction
ENSG00000078053.16	chr7:38384926-38389803(-)	AMPH	0.060933982490817	1.01859274427367	1.44517084442318	0.14924073782521302	0.48203583193623795	-5.0168419478010895	0	Junction
ENSG00000253807.5	chr5:124313701-124314316(-)	LINC01170	-0.14151352667502898	-0.839712843065169	-1.44515411248162	0.149245433948087	0.48204087845009996	-4.54932022282979	0	Junction
ENSG00000087365.15	chr11:66058406-66058829(+)	SF3B2	0.0283578543582957	3.8452312089964904	1.4451305805185601	0.14925203881193697	0.48205208957621	-5.53830683459564	0	Junction
ENSG00000050438.16	chr12:51497125-51504028(+)	SLC4A8	0.0500698984546192	1.9375036726716202	1.4450879507616299	0.14926400454389901	0.48207669100263	-5.22620642793173	0	Junction
ENSG00000080854.14	chr11:133932214-133935616(-)	IGSF9B	0.0622134017826951	1.17095624079751	1.4450771543765	0.149267035094216	0.48207669100263	-5.03725986391236	0	Junction
ENSG00000115211.15	chr2:27366937-27367073(-)	EIF2B4	0.0517339541732634	1.34154878206415	1.44506994909473	0.14926905764638598	0.48207669100263	-5.0764806715826705	0	Junction
ENSG00000143727.15	chr2:271940-272036(+)	ACP1	0.0438198841265467	3.12870075132769	1.44504331597085	0.14927653385584302	0.482090714458545	-5.44270336666424	0	Junction
ENSG00000082641.15	chr17:48056599-48057031(+)	NFE2L1	0.059665780526638006	1.4834649700319902	1.44499282506457	0.14929070799356198	0.482126367927227	-5.11120416202886	0	Junction
ENSG00000243444.7	chr9:109880682-109923734(+)	PALM2	-0.04529145907271201	2.48886814462037	-1.4449601649876398	0.149299877093397	0.482145856735703	-5.332519705168299	0	Junction
ENSG00000138698.14	chr4:98343262-98352475(+)	RAP1GDS1	-0.0341711095469092	3.9043368198573196	-1.44493076667908	0.149308130842404	0.48216238877341205	-5.54065439284092	0	Junction
ENSG00000118432.12	chr6:88145338-88147663(-)	CNR1	0.0831261075048422	1.10615852447288	1.4448965591567902	0.14931773524668498	0.482180905797291	-5.0376429797016105	0	Junction
ENSG00000100097.11	chr22:37677066-37679602(+)	LGALS1	-0.142868496606823	-1.35495136902771	-1.4448873613195699	0.149320317792966	0.482180905797291	-4.49071753121967	0	Junction
ENSG00000110651.11	chr11:2394193-2394971(+)	CD81	-0.0305645626275473	5.59295362355583	-1.44486673987891	0.149326107955107	0.482180905797291	-5.718588848329821	0	Junction
ENSG00000136051.13	chr12:105140402-105140898(+)	KIAA1033	0.047108484444293	1.75663237259038	1.4448656879721697	0.14932640331787	0.482180905797291	-5.1769732376188795	0	Junction
ENSG00000109452.12	chr4:142193196-142208424(-)	INPP4B	0.0735460711613056	0.325250576215167	1.44485233242319	0.14933015343432998	0.48218289326047703	-4.82168083945353	0	Junction
ENSG00000183978.7	chr17:42798168-42798467(-)	COA3	-0.0380196618562967	2.37037752862938	-1.44480863379654	0.14934242411482002	0.48221239272590505	-5.30831744812191	0	Junction
ENSG00000077232.16	chr2:182729942-182731029(+)	DNAJC10	0.0404992700323251	2.50188718483435	1.44479738656692	0.14934558248921698	0.48221246880635904	-5.34029936694797	0	Junction
ENSG00000267640.6	chr19:37817702-37819496(+)	CTD-2554C21.2	-0.137377122115069	-1.3951475464156202	-1.4447369655423001	0.14936255040713298	0.482257132705957	-4.48475279713856	0	Junction
ENSG00000155827.11	chr9:101552754-101553987(+)	RNF20	-0.0457780574857493	2.1145056772831	-1.44469221931382	0.14937511735470402	0.482287585313423	-5.25730075001805	0	Junction
ENSG00000054654.15	chr14:64170463-64174943(+)	SYNE2	-0.113891118719856	-0.7086498510655351	-1.4446596261396	0.149384271635254	0.48228900301234795	-4.58287434003683	0	Junction
ENSG00000080546.13	chr6:108990836-108992786(-)	SESN1	0.0426759773209668	2.8776262978768097	1.4446530590411002	0.14938611615513098	0.48228900301234795	-5.403601295811679	0	Junction
ENSG00000160584.15	chr11:116849284-116857809(-)	SIK3	-0.0303888132433712	3.7138795250557797	-1.44464586578067	0.149388136566939	0.48228900301234795	-5.522421287419619	0	Junction
ENSG00000105229.6	chr19:4033174-4033419(+)	PIAS4	-0.0819656930519461	0.0666298178180857	-1.4446397016951	0.14938986792523098	0.48228900301234795	-4.73163060324483	0	Junction
ENSG00000139921.12	chr14:51247221-51249325(+)	TMX1	-0.0478861305038469	1.79672423429331	-1.44463056560198	0.149392434084428	0.48228900301234795	-5.1853359929232	0	Junction
ENSG00000204186.7	chr2:206281910-206292013(+)	ZDBF2	-0.0748356129614114	0.659416421334723	-1.4446236794288798	0.14939436830512198	0.48228900301234795	-4.90568060793813	0	Junction
ENSG00000163608.14	chr3:113014033-113017447(-)	NEPRO	-0.0743703164436644	0.20875799232975603	-1.44459876169864	0.14940136747472801	0.482301074398589	-4.7880673567690195	0	Junction
ENSG00000175048.16	chr6:157382267-157542584(+)	ZDHHC14	-0.0648112951945508	0.9191680518997951	-1.4445880430439901	0.149404378327107	0.482301074398589	-4.95767676357196	0	Junction
ENSG00000130958.11	chr9:96351172-96352037(-)	SLC35D2	-0.0736351367176141	0.9589110957093491	-1.4445502679505402	0.149414989659047	0.48232520742682206	-4.9750157426244295	0	Junction
ENSG00000149636.15	chr20:36766842-36767968(-)	DSN1	-0.0911119787210539	-0.573610729780984	-1.44453451933647	0.149419413743761	0.48232936686324107	-4.6155379240532195	0	Junction
ENSG00000081479.12	chr2:169289146-169290844(-)	LRP2	-0.11243314534517698	1.29220599419954	-1.44451187358493	0.14942577554126002	0.482339780976083	-5.071963793855139	0	Junction
ENSG00000213676.10	chr6:32118039-32118774(-)	ATF6B	-0.0482580727492203	1.76868277952084	-1.4444708645525601	0.149437296603806	0.48235774537407206	-5.176587053014231	0	Junction
ENSG00000133706.17	chr5:146157796-146159406(-)	LARS	-0.0350481133481597	2.68165725319397	-1.44446974083656	0.14943761230974698	0.48235774537407206	-5.3683756881556395	0	Junction
ENSG00000148606.12	chr10:78024704-78024970(-)	POLR3A	0.0525807135103171	1.3939668249404698	1.44445740224316	0.149441078848449	0.48235881305711104	-5.091748341105861	0	Junction
	chr15:35175608-35175676(-)		-0.19388436824478197	-1.7172609603421298	-1.4444197072018998	0.14945166968515697	0.482382875683396	-4.4794702553154	0	Junction
ENSG00000128052.8	chr4:55107894-55110402(-)	KDR	-0.123109829219621	-0.63050056171538	-1.4444068321582202	0.14945528720211904	0.48238443009433596	-4.5949280036481	0	Junction
ENSG00000131473.16	chr17:41869588-41871688(-)	ACLY	-0.0422678246867002	3.0463265598886298	-1.4443703248454198	0.149465545071774	0.482407416505785	-5.43118033556854	0	Junction
ENSG00000102763.16	chr13:41778057-41783794(-)	VWA8	0.0404676782441145	2.8052783818188103	1.44435518848907	0.14946979826197002	0.48241102196025	-5.38862341974571	0	Junction
ENSG00000116701.14	chr1:183574622-183577598(-)	NCF2	-0.13991841179529402	-1.3708256718144098	-1.4443321317920501	0.149476277180183	0.482421810608904	-4.505379319065599	0	Junction
ENSG00000135365.15	chr11:46076820-46079133(-)	PHF21A	-0.033961698887064	5.02287272868924	-1.4442936463828502	0.14948709203664498	0.48242616966504603	-5.66011340685	0	Junction
ENSG00000172366.19	chr16:642250-647416(+)	MCRIP2	-0.126282433319304	-1.03384458284011	-1.4442797934749698	0.149490985014783	0.48242616966504603	-4.52670101367228	0	Junction
ENSG00000275395.4	chr19:39902838-39905730(-)	FCGBP	0.18050484948849696	-0.6380861350913871	1.44427491225027	0.14949235676702302	0.48242616966504603	-4.65828106741557	0	Junction
ENSG00000182872.15	chrX:47182043-47182161(+)	RBM10	-0.0506966101824175	1.769228574069	-1.4442662379518798	0.149494794496304	0.48242616966504603	-5.17865445575951	0	Junction
ENSG00000146433.8	chr6:158629820-158631322(+)	TMEM181	0.0418813639709183	2.6637344603854	1.44426523162582	0.149495077305067	0.48242616966504603	-5.373990836146519	0	Junction
ENSG00000170852.10	chr7:32870881-32874991(-)	KBTBD2	0.04117921424970299	1.89572244645447	1.44426036486036	0.149496445022548	0.48242616966504603	-5.20864652827069	0	Junction
ENSG00000133056.13	chr1:204432402-204433315(-)	PIK3C2B	-0.0589265192360627	1.29426141767373	-1.4442206826316597	0.149507597361679	0.48245203726027897	-5.0612737746534	0	Junction
ENSG00000060709.14	chr12:130451341-130456495(-)	RIMBP2	0.0655601984771127	0.6370310924752951	1.44416107409207	0.149524351011842	0.48248004933085703	-4.91420002528496	0	Junction
ENSG00000011426.10	chr7:36410705-36415757(+)	ANLN	-0.194341727718101	-0.108898676897263	-1.44415246125702	0.149526771864868	0.48248004933085703	-4.76744914621562	0	Junction
ENSG00000011405.13	chr11:17132039-17134818(-)	PIK3C2A	-0.0495403264784591	2.93362684781593	-1.44414493758397	0.149528886606203	0.48248004933085703	-5.4108722771684095	0	Junction
ENSG00000103472.9	chr16:29094331-29096130(+)	RRN3P2	0.17357010720733299	-1.4660453236991	1.44413936194213	0.14953045381298802	0.48248004933085703	-4.4816915248957905	0	Junction
ENSG00000154783.10	chr3:14880631-14880741(+)	FGD5	0.136776504154528	-1.27882381199483	1.44413400054581	0.149531960811307	0.48248004933085703	-4.5054406605307005	0	Junction
ENSG00000105520.10	chr19:11356977-11357659(+)	PLPPR2	0.0470835413648513	2.25887115820382	1.4441036924421	0.149540480128211	0.48248601165022204	-5.29194532941209	0	Junction
ENSG00000092841.18	chr12:56160149-56160242(+)	MYL6	-0.024977476176839	6.15697646199685	-1.44409690968545	0.14954238674688597	0.48248601165022204	-5.7752606886015	0	Junction
ENSG00000114098.17	chr3:138229011-138235033(+)	ARMC8	0.0295111657839684	3.14395944389911	1.4440890066807	0.149544608288443	0.48248601165022204	-5.44609186336819	0	Junction
ENSG00000018510.13	chr2:177437055-177440964(+)	AGPS	-0.0430419971369508	2.0460387810744	-1.4440827927900401	0.149546355036303	0.48248601165022204	-5.24486272664811	0	Junction
ENSG00000269547.1	chr19:38946568-38948566(-)	CTC-360G5.8	-0.0891668372368483	-0.24356813973205202	-1.44401384269586	0.149565738214067	0.482533670831065	-4.671894464547919	0	Junction
ENSG00000007168.12	chr17:2676607-2680163(+)	PAFAH1B1	0.0315786034888229	4.21442656515958	1.4439975800597	0.14957031022967301	0.482533670831065	-5.58152182963436	0	Junction
ENSG00000161921.14	chr17:4738491-4738781(-)	CXCL16	0.0940126725496102	-0.0354549736881062	1.4439967710237398	0.14957053768175502	0.482533670831065	-4.74152094482871	0	Junction
ENSG00000100600.14	chr14:92717462-92718746(-)	LGMN	0.0464247539336561	2.3511047453895397	1.44397830426234	0.149575729492593	0.48253815332591	-5.320212848423769	0	Junction
ENSG00000086758.15	chrX:53542540-53543840(-)	HUWE1	-0.0441954456614566	1.86424844344865	-1.44396401033933	0.14957974823161901	0.48253815332591	-5.198727314411441	0	Junction
ENSG00000070366.13	chr17:2068932-2081809(-)	SMG6	-0.0574966812086663	1.2756969343102802	-1.44394430009748	0.149585289905319	0.48253815332591	-5.0514266433254695	0	Junction
ENSG00000114790.12	chr3:154240580-154253115(+)	ARHGEF26	-0.0584584341543554	1.42311069153657	-1.44391485740884	0.149593568218094	0.48253815332591	-5.0871958260207	0	Junction
ENSG00000187098.14	chr3:69938050-69939097(+)	MITF	-0.0821490921683684	-0.12534893252707	-1.44390181966958	0.149597234112387	0.48253815332591	-4.69607225593586	0	Junction
ENSG00000198420.9	chr7:143876623-143902026(-)	TCAF1	-0.0851389885086559	0.8947049303751591	-1.44389618877537	0.14959881740378	0.48253815332591	-5.01000084431477	0	Junction
ENSG00000135127.11	chr12:120090072-120090910(+)	BICDL1	0.09953609159774499	-0.534700939075722	1.44388878711432	0.149600898617837	0.48253815332591	-4.6323749428516905	0	Junction
ENSG00000115459.17	chr2:85371563-85377343(+)	ELMOD3	-0.0812055453135176	-0.0281522595100731	-1.4438856137837	0.14960179090816503	0.48253815332591	-4.70616284179837	0	Junction
ENSG00000198237.8	chr5:69875320-69910374(+)	RP11-98J23.2	-0.0975752620939611	1.84669530270816	-1.4438825156824198	0.14960266204912698	0.48253815332591	-5.19004831708762	0	Junction
ENSG00000076242.14	chr3:37001054-37004400(+)	MLH1	-0.0511114968677637	1.3252427853278101	-1.44388025966795	0.149603296409985	0.48253815332591	-5.0669463034905196	0	Junction
ENSG00000057935.13	chr2:42495255-42570436(+)	MTA3	0.0562672767311015	1.26621069996378	1.4437487213700402	0.149640286768826	0.482647343626073	-5.0823683430320905	0	Junction
ENSG00000115944.14	chr2:42351356-42353211(-)	COX7A2L	-0.18058861833949105	-1.55829071035247	-1.44369173648736	0.14965631386782802	0.48268891620821996	-4.48554202523205	0	Junction
ENSG00000198874.12	chr7:67018144-67024899(+)	TYW1	0.0673356459216075	0.871436517931775	1.44366714569848	0.149663230476783	0.482701103453077	-4.954946473017849	0	Junction
ENSG00000080608.9	chr9:2833433-2834030(-)	PUM3	0.0462675848180091	2.10692384594581	1.44364849611307	0.149668476176902	0.482702499361542	-5.25894565454895	0	Junction
ENSG00000101160.13	chr20:58996802-58997602(-)	CTSZ	0.0480502655055849	3.0127540048277597	1.4436432945626299	0.149669939278714	0.482702499361542	-5.43079689536444	0	Junction
ENSG00000169045.17	chr5:179616959-179617050(-)	HNRNPH1	-0.0272841132710874	4.17463936846698	-1.44362105344934	0.149676195424119	0.482705011339989	-5.577625952221579	0	Junction
ENSG00000172765.16	chr3:129832827-129838897(-)	TMCC1	0.066863125254742	0.625268380462005	1.4435956363965299	0.14968334516660997	0.482705011339989	-4.882266683138719	0	Junction
ENSG00000142546.13	chr19:49558979-49559933(-)	NOSIP	-0.0390052034322123	2.82719789242842	-1.4435875684890198	0.149685614700049	0.482705011339989	-5.3948506351543	0	Junction
ENSG00000258539.1	chr10:124789158-124790272(-)	RP11-12J10.3	-0.0549266502378082	1.35376412753425	-1.44358676867195	0.149685839693108	0.482705011339989	-5.0758300653311395	0	Junction
ENSG00000262655.3	chr11:14075419-14079898(+)	SPON1	0.0454576474772041	3.30397572012151	1.44358375892093	0.149686686355381	0.482705011339989	-5.472803915223969	0	Junction
ENSG00000196628.14	chr18:55260028-55261465(-)	TCF4	-0.0363507805759364	3.0411957234958797	-1.44357359256477	0.14968954624372	0.482705011339989	-5.4318849753548495	0	Junction
ENSG00000177119.15	chr12:45416905-45421070(+)	ANO6	0.0679960306849189	0.785286689867827	1.44355565866227	0.14969459131543697	0.48271116091434596	-4.9402890157672	0	Junction
ENSG00000197444.9	chr10:49751982-49752132(-)	OGDHL	0.0420781298004207	3.15179488999793	1.44350924273002	0.149707649407651	0.48273211421401896	-5.448707932118009	0	Junction
ENSG00000057935.13	chr2:42697835-42704196(+)	MTA3	0.0421094286229178	2.46443437226834	1.44350138778277	0.14970985930901	0.48273211421401896	-5.334927010242089	0	Junction
ENSG00000128731.15	chr15:28220645-28222027(-)	HERC2	0.0393854259761619	2.5880648764186	1.4434990971456998	0.149710503758778	0.48273211421401896	-5.36217112348104	0	Junction
ENSG00000138759.17	chr4:78422001-78424387(+)	FRAS1	0.0975547430994627	-0.41849062055572495	1.4434866059757	0.14971401807248902	0.482733326975089	-4.6595139421493	0	Junction
ENSG00000137693.13	chr11:102223753-102227468(+)	YAP1	0.0518475401599714	2.0279408752301697	1.44345050577665	0.149724174996223	0.4827531540479871	-5.24314153292748	0	Junction
ENSG00000092148.12	chr14:31141953-31144110(-)	HECTD1	0.0331457254914093	3.06229050994277	1.44343194970583	0.149729396020335	0.4827531540479871	-5.43343583567943	0	Junction
ENSG00000187257.15	chr7:77736527-77749423(+)	RSBN1L	0.0633839680193623	1.17885210238362	1.44341714337679	0.149733562099335	0.4827531540479871	-5.03671905424213	0	Junction
ENSG00000075213.10	chr7:84005559-84007352(-)	SEMA3A	0.0875909911849538	0.5847776719075649	1.4434035121613402	0.14973739761335597	0.4827531540479871	-4.90648810123045	0	Junction
ENSG00000130702.14	chr20:62337728-62337803(-)	LAMA5	-0.14179625373354002	-1.3487475065324	-1.4434010368281298	0.14973809412389902	0.4827531540479871	-4.50602661494807	0	Junction
ENSG00000132541.10	chr8:98102905-98104488(-)	RIDA	0.0641947799990325	3.28018199160868	1.44339049374246	0.14974106077061	0.4827531540479871	-5.46579370893352	0	Junction
ENSG00000102908.20	chr16:69626529-69647027(+)	NFAT5	-0.0531527690475804	1.8562947351488601	-1.44338422261224	0.14974282538237	0.4827531540479871	-5.19847562106726	0	Junction
ENSG00000067955.13	chr16:67029486-67029726(+)	CBFB	-0.0711980857266618	0.682222120393286	-1.4433657660986499	0.149748018889654	0.4827531540479871	-4.89755929100494	0	Junction
ENSG00000107140.15	chr9:35607410-35607581(+)	TESK1	-0.0494401691278789	1.93843439793815	-1.44336334404595	0.149748700445099	0.4827531540479871	-5.218517293824969	0	Junction
ENSG00000005100.12	chr17:5453669-5453820(-)	DHX33	0.0596671810905244	0.7822748340667829	1.44335254363249	0.149751739664949	0.4827531540479871	-4.93791793835799	0	Junction
ENSG00000149577.15	chr11:117192651-117192819(+)	SIDT2	-0.0621809805975548	1.1570716499741798	-1.4433420635073702	0.14975468880131199	0.4827531540479871	-5.029206073399981	0	Junction
ENSG00000152583.12	chr4:87482561-87490272(-)	SPARCL1	0.0546311029959902	7.337885222362241	1.4433060372196	0.149764827038194	0.48277571866866903	-5.896396785105231	0	Junction
ENSG00000125730.16	chr19:6713510-6713991(-)	C3	0.0810296732084654	2.7942424774216	1.4432803210453702	0.14977206420488	0.48278019881692896	-5.39616936276237	0	Junction
ENSG00000006530.15	chr7:141551435-141555452(+)	AGK	0.0529457023335971	1.1866346874018703	1.44327879436728	0.149772493858233	0.48278019881692896	-5.0661334510291605	0	Junction
ENSG00000127481.14	chr1:19128319-19128977(-)	UBR4	0.0382497053582361	2.1737191703577	1.4432672170574499	0.149775752093804	0.482780584758169	-5.27595389129904	0	Junction
ENSG00000120805.13	chr12:101401174-101402864(-)	ARL1	0.0289892863475435	3.9597096325228103	1.4432475611991	0.149781284022823	0.48278829945331997	-5.55308578173598	0	Junction
ENSG00000092758.15	chr20:62833065-62835920(+)	COL9A3	-0.0701809024240872	1.7055887155242	-1.4432190527720201	0.14978930768976598	0.48279535003099605	-5.16039763129717	0	Junction
ENSG00000113161.15	chr5:75343965-75344244(+)	HMGCR	-0.0507263774665598	2.41609641434644	-1.4432174861908897	0.149789748611924	0.48279535003099605	-5.32556561423144	0	Junction
ENSG00000185803.8	chr8:144360714-144360802(+)	SLC52A2	-0.134831485488789	-1.07557526831843	-1.44317370756239	0.14980207072974303	0.482797588760124	-4.51840396832978	0	Junction
ENSG00000075151.20	chr1:21001325-21002712(-)	EIF4G3	-0.0702093143852687	0.8760972263925191	-1.44316870219414	0.149803479611301	0.482797588760124	-4.94282269960871	0	Junction
ENSG00000117298.14	chr1:21235928-21236745(-)	ECE1	0.048183153049105004	2.0574946068370803	1.4431665638033602	0.149804081516031	0.482797588760124	-5.2516025921686795	0	Junction
ENSG00000133706.17	chr5:146153981-146157402(-)	LARS	-0.0357382839815442	2.71321057625992	-1.4431594798764398	0.149806075481513	0.482797588760124	-5.37473290363903	0	Junction
ENSG00000075089.9	chr12:100210352-100212255(+)	ACTR6	-0.0420969351954681	2.18313236670234	-1.44315926392025	0.149806136268621	0.482797588760124	-5.27463130663988	0	Junction
ENSG00000164654.15	chr7:7583373-7585635(+)	MIOS	-0.0498414337715757	1.5657493165623302	-1.44312792534428	0.14981495761678398	0.482815902776011	-5.12875137131908	0	Junction
ENSG00000148308.17	chr9:133054810-133056011(+)	GTF3C5	-0.0488011309998298	1.5780893655210801	-1.44310841521198	0.149820449632968	0.48282348665028296	-5.13433332809747	0	Junction
ENSG00000170142.11	chr3:23811511-23887566(+)	UBE2E1	-0.033840949488052996	3.1256045469035203	-1.4430938551068202	0.14982454833882	0.482826580106405	-5.44123832551427	0	Junction
ENSG00000110057.7	chr11:67996785-67997674(-)	UNC93B1	-0.0987053983187556	-0.332325885076395	-1.44307538746652	0.149829747149078	0.48282961667453006	-4.660847696781469	0	Junction
ENSG00000173064.11	chr12:112163265-112163541(-)	HECTD4	-0.0442916357013604	2.31061460193857	-1.4430682080576598	0.149831768255867	0.48282961667453006	-5.30252360764678	0	Junction
ENSG00000173473.10	chr3:47661456-47662333(-)	SMARCC1	-0.0392914967246012	2.44656792495239	-1.44304176192351	0.14983921340287198	0.482843493415803	-5.32392362867117	0	Junction
ENSG00000070882.12	chr7:24820239-24830767(-)	OSBPL3	0.12175866159917699	-0.5884670582743861	1.4430214303825102	0.14984493735500598	0.482844329423349	-4.59910117221608	0	Junction
ENSG00000141837.19	chr19:13214334-13214500(-)	CACNA1A	0.0545294534188264	1.5486681010496899	1.44301795406003	0.14984591606312803	0.482844329423349	-5.134675023233269	0	Junction
ENSG00000161328.10	chr11:552703-553962(+)	LRRC56	-0.0943871655449522	0.525443167450419	-1.44300739232065	0.149848889597538	0.482844329423349	-4.853122397021	0	Junction
ENSG00000166913.12	chr20:44885887-44901530(+)	YWHAB	0.0325342274527315	4.1414388151924	1.4429907419781398	0.149853577398846	0.482849320137779	-5.574881980617829	0	Junction
ENSG00000060237.16	chr12:881000-881691(+)	WNK1	0.0429607932474508	2.71672160704431	1.44294713312499	0.14986585573495098	0.482878767902406	-5.38293093717692	0	Junction
ENSG00000012124.15	chr19:35341966-35344828(+)	CD22	-0.0796814061422138	0.696798696095869	-1.4429101819069698	0.149876260176641	0.48290217673478	-4.91571651328505	0	Junction
ENSG00000154305.16	chr1:222654299-222654388(+)	MIA3	0.0403035572460538	2.3095517149572404	1.44288373520256	0.149883707177273	0.482915589236535	-5.31051616130858	0	Junction
ENSG00000163913.11	chr3:129519187-129519567(+)	IFT122	0.0624197003327822	0.9536636735434929	1.44284811877085	0.149893736685205	0.482915589236535	-4.99095885421071	0	Junction
ENSG00000072952.18	chr11:10627761-10627972(-)	MRVI1	0.0559259076967034	2.88116590419105	1.44284506276675	0.149894597273102	0.482915589236535	-5.408894929693821	0	Junction
ENSG00000168781.21	chr15:43558933-43564866(-)	PPIP5K1	0.102285399889904	-0.15343803619629298	1.44284437443436	0.149894791111885	0.482915589236535	-4.70285707472929	0	Junction
ENSG00000171903.16	chr19:15929602-15934210(-)	CYP4F11	0.102523008203629	0.110678269084332	1.4428367217348799	0.14989694617372	0.482915589236535	-4.7726660606271505	0	Junction
ENSG00000071242.11	chr6:166508283-166510276(-)	RPS6KA2	-0.0369197576358755	3.42969028993015	-1.44282850799741	0.14989925925477698	0.482915589236535	-5.485846180014651	0	Junction
ENSG00000173230.15	chr3:121668159-121669196(-)	GOLGB1	0.06460086512558201	0.7265383188437149	1.4427832531373501	0.149912004023661	0.48294653330833504	-4.91861453466624	0	Junction
ENSG00000156110.13	chr10:74314746-74394140(+)	ADK	-0.0407722898010029	2.44944380964708	-1.44276047541691	0.149918419047138	0.482957085024627	-5.3298944176834295	0	Junction
ENSG00000165699.13	chr9:132907371-132910570(-)	TSC1	0.0432793818755886	1.94441283922929	1.4427334429786398	0.149926032624624	0.48296582399333	-5.22587120709763	0	Junction
ENSG00000162434.11	chr1:64846737-64847531(-)	JAK1	0.0331464018512314	2.9220492100434203	1.44272854839284	0.149927411196681	0.48296582399333	-5.416633517574179	0	Junction
ENSG00000258388.7	chr6:32167657-32167909(+)	PPT2-EGFL8	-0.0846948633019204	0.18630681542847	-1.4426920708153501	0.149937685501327	0.48297647884547296	-4.76102111416392	0	Junction
ENSG00000040199.18	chr16:71658816-71663898(-)	PHLPP2	0.0519871543951559	1.42440989004585	1.4426868349883202	0.149939160272947	0.48297647884547296	-5.10178352544537	0	Junction
ENSG00000197451.11	chr5:178207226-178209329(+)	HNRNPAB	-0.0439614751085864	3.2830332709570302	-1.44267213726633	0.149943300229049	0.48297647884547296	-5.46651479181193	0	Junction
ENSG00000169855.19	chr3:79589962-79767751(-)	ROBO1	-0.16886420666179802	-1.4891890515733501	-1.4426652985564898	0.149945226540971	0.48297647884547296	-4.49499529731875	0	Junction
ENSG00000163618.17	chr3:62651081-62662313(-)	CADPS	0.0463959900112801	2.2065408624455296	1.44266106984575	0.149946417683883	0.48297647884547296	-5.291365306481611	0	Junction
ENSG00000159403.15	chr12:7089734-7090055(-)	C1R	0.10916820470020099	0.415545114227469	1.4426378757047298	0.14995295113659302	0.4829768081321721	-4.86575002671335	0	Junction
ENSG00000128951.13	chr15:48332407-48334416(+)	DUT	-0.0445783909086737	2.3311775935159598	-1.4426316550379699	0.14995470344515802	0.4829768081321721	-5.305532606426111	0	Junction
ENSG00000107929.14	chr10:863884-864122(-)	LARP4B	-0.0429177585569127	2.3544168649395094	-1.44262582556854	0.14995634557101903	0.4829768081321721	-5.30889861595868	0	Junction
ENSG00000138031.14	chr2:24840032-24841258(-)	ADCY3	0.0563428582830196	2.36892976803342	1.4426161219938	0.149959079039172	0.4829768081321721	-5.32162731386074	0	Junction
ENSG00000166262.15	chr15:49611269-49615120(-)	FAM227B	-0.0871110441154928	0.11397269357825199	-1.44257191347489	0.149971532930409	0.48300638944244706	-4.75896086389181	0	Junction
ENSG00000185049.13	chr4:1983504-1983595(-)	NELFA	-0.0571488630369301	0.920904376408386	-1.4425572822535602	0.14997565483621	0.48300638944244706	-4.961628557927781	0	Junction
ENSG00000132688.10	chr1:156675341-156676481(-)	NES	-0.10292985318360999	-0.19205125254928102	-1.44254790083949	0.149978297812624	0.48300638944244706	-4.6763843733113095	0	Junction
ENSG00000140694.16	chr16:14552096-14554064(-)	PARN	-0.0451950839648303	1.99150429516296	-1.4425226036734	0.149985424827857	0.48300638944244706	-5.23169743848961	0	Junction
ENSG00000145087.12	chr3:121148072-121152476(+)	STXBP5L	0.0766540712863148	0.400499588234564	1.4425141633850802	0.14998780278287302	0.48300638944244706	-4.83110796906682	0	Junction
ENSG00000008988.9	chr8:56073273-56073694(-)	RPS20	0.0271674378962265	6.672384558145031	1.4425048084669299	0.149990438458151	0.48300638944244706	-5.828438446320701	0	Junction
ENSG00000160293.16	chr9:133770502-133771958(-)	VAV2	0.0876600673805866	0.00328241179888419	1.4424902032120999	0.14999455344577498	0.48300638944244706	-4.727185698761059	0	Junction
ENSG00000103653.16	chr15:74782721-74798232(+)	CSK	-0.0888575750396439	-0.152489950434638	-1.44248434777433	0.149996203222436	0.48300638944244706	-4.6829365679995	0	Junction
ENSG00000065154.11	chr10:124398103-124400839(-)	OAT	-0.0289779986573008	4.2209555500267	-1.44248321112699	0.149996523475805	0.48300638944244706	-5.58269294860792	0	Junction
ENSG00000162493.16	chr1:13610517-13613686(+)	PDPN	0.104624599724094	0.9013284088407301	1.44247171909276	0.14999976141601198	0.48300670490084097	-4.974001706736	0	Junction
ENSG00000150995.18	chr3:4710474-4711756(+)	ITPR1	0.0420476894060185	3.9727097124464703	1.4424603376815501	0.15000296824036	0.483006920153509	-5.55675933172423	0	Junction
ENSG00000106804.7	chr9:120957369-120960247(-)	C5	0.11154298991811301	-0.9162873600208901	1.44242475865318	0.15001299331947698	0.48302908959806895	-4.54933931971239	0	Junction
ENSG00000134759.13	chr18:36155000-36156465(+)	ELP2	0.0350211352733483	2.6974281624379803	1.44238770859799	0.150023433434135	0.48305259446572996	-5.37563440949185	0	Junction
ENSG00000010404.17	chrX:149496517-149500948(-)	IDS	0.372282585822323	-1.70615977266211	1.4423601623149898	0.150031195897944	0.48306584153722204	-4.47849510280507	0	Junction
ENSG00000116539.11	chr1:155360410-155370503(-)	ASH1L	-0.0356019717523724	2.9187831461034195	-1.44235082092159	0.150033828345733	0.48306584153722204	-5.4115759179488006	0	Junction
ENSG00000079277.19	chr1:46565137-46568442(-)	MKNK1	-0.0629114356164988	0.8521319258822628	-1.4423021821831203	0.150047535538296	0.48308911938228494	-4.9454294822248	0	Junction
ENSG00000008869.11	chr2:37014021-37019808(-)	HEATR5B	0.0508506476682672	1.37974498258937	1.44229697415595	0.150049003302425	0.48308911938228494	-5.095404388068411	0	Junction
ENSG00000123505.15	chr6:110887592-110888856(+)	AMD1	-0.0342877919724618	4.250017831016439	-1.44229173564702	0.15005047966823498	0.48308911938228494	-5.58388517332368	0	Junction
ENSG00000130813.17	chr19:10090048-10091249(+)	C19orf66	-0.0454060544470071	1.74848551791767	-1.4422676605252502	0.15005726488829801	0.48310085331608293	-5.17566235279011	0	Junction
ENSG00000181045.14	chr17:80248675-80249153(+)	SLC26A11	-0.0914804656552275	-0.218548462165603	-1.4422438865091398	0.15006396547668802	0.4831123142975561	-4.68116061820826	0	Junction
ENSG00000100055.20	chr22:37297683-37299225(+)	CYTH4	-0.12429337692691199	-1.20847847256823	-1.44222219275324	0.15007007995397598	0.48311369194996506	-4.533030932604009	0	Junction
ENSG00000142733.14	chr1:27355746-27356025(-)	MAP3K6	0.139186643532667	-1.4054739282769702	1.4422200825153602	0.150070674743671	0.48311369194996506	-4.494406665044719	0	Junction
ENSG00000179387.9	chr4:140537542-140540167(+)	ELMOD2	0.0498770627309132	1.5482972471022498	1.4422036398416	0.15007530932229599	0.48311850109874005	-5.1283103365286	0	Junction
ENSG00000172534.13	chrX:153956412-153956624(-)	HCFC1	-0.0445065610786085	2.0140556317206397	-1.4421887988134	0.150079492550662	0.48312185710171796	-5.23565139740265	0	Junction
ENSG00000105053.10	chr19:50007827-50009235(-)	VRK3	-0.0475694014172626	2.02328068962762	-1.44205237440376	0.150117950569015	0.483235544851605	-5.23532435186008	0	Junction
ENSG00000075391.16	chr1:178300119-178390099(+)	RASAL2	0.056730685522521	1.6087192754438702	1.4420387188594	0.15012180048009902	0.483237372447141	-5.14838022930204	0	Junction
ENSG00000149639.14	chr20:36803108-36804734(-)	SOGA1	0.0485983227532444	2.09923994635857	1.4420280753336001	0.15012480126445002	0.483237372447141	-5.25954374378445	0	Junction
ENSG00000103043.14	chr16:70782004-70783032(-)	VAC14	-0.0524592959092689	1.1124137025728602	-1.4419696194316298	0.150141282858404	0.483275013501646	-5.0116863768843	0	Junction
ENSG00000164258.11	chr5:53658625-53683117(+)	NDUFS4	0.0295796971397416	3.9065962572387005	1.44196431519867	0.150142778451121	0.483275013501646	-5.5455244572890106	0	Junction
ENSG00000166377.19	chr18:79348197-79359353(+)	ATP9B	-0.0816513757188966	0.0114126049345982	-1.44194638539291	0.150147834061439	0.48327730546404707	-4.726618097568401	0	Junction
ENSG00000168575.9	chr8:42428843-42430063(-)	SLC20A2	-0.0474876145583224	2.6392488021939	-1.4419395055561999	0.150149773981718	0.48327730546404707	-5.36871181104905	0	Junction
ENSG00000204463.12	chr6:31640705-31640791(-)	BAG6	-0.0314655078203642	3.54533151768095	-1.44192251104949	0.150154566036452	0.48328261713132203	-5.50335501595065	0	Junction
ENSG00000185133.13	chr22:31126011-31126375(+)	INPP5J	0.12828901826239802	-1.09747235579814	1.44188625103311	0.150164790907269	0.48328935213938795	-4.53233144264228	0	Junction
ENSG00000162402.13	chr1:55110247-55120595(-)	USP24	-0.0487816004293865	1.6361957697466298	-1.44188310128526	0.15016567912190804	0.48328935213938795	-5.14997109689069	0	Junction
ENSG00000183762.12	chr22:29121482-29125262(+)	KREMEN1	0.0482667373673698	2.65117275400363	1.4418816654471	0.15016608402310502	0.48328935213938795	-5.3699585421870495	0	Junction
ENSG00000134851.12	chr4:55417248-55418047(+)	TMEM165	-0.13326930666028	-1.15014254517503	-1.44184896418185	0.150175305888606	0.48330496388654604	-4.529658580347361	0	Junction
ENSG00000186376.14	chrX:135291136-135291471(-)	ZNF75D	-0.10665738848566901	-0.43242845888241604	-1.44184218149694	0.15017721868258802	0.48330496388654604	-4.6310097742483	0	Junction
ENSG00000189212.12	chr7:35119721-35121506(-)	DPY19L2P1	0.0672006286580601	0.7209778019503591	1.4418198647148701	0.150183512399604	0.483305473258684	-4.93025036614054	0	Junction
ENSG00000003147.17	chr7:8138882-8138984(-)	ICA1	0.0453911555316123	1.97126292615612	1.44181933853145	0.150183660794833	0.483305473258684	-5.25077263276783	0	Junction
ENSG00000170525.18	chr10:6220866-6221380(+)	PFKFB3	0.0628956038972685	3.0635182321131005	1.44180707195881	0.150187120268265	0.483306495162566	-5.44035472185614	0	Junction
ENSG00000257923.9	chr7:102195604-102273365(+)	CUX1	-0.0514004276881863	1.8553196520582198	-1.44176709992683	0.15019839378202898	0.483332662305355	-5.19862406289409	0	Junction
ENSG00000136636.12	chr1:215574119-215575900(+)	KCTD3	0.0462451939560364	2.29097726767902	1.44172679071033	0.15020976304973	0.483349364195201	-5.30365994019758	0	Junction
ENSG00000151726.13	chr4:184762524-184763166(-)	ACSL1	-0.051809319645253	2.6597065597959597	-1.4417264172215198	0.15020986839582198	0.483349364195201	-5.368889918614941	0	Junction
ENSG00000060140.8	chr12:10631309-10633989(-)	STYK1	0.0810615442163534	0.5080455169927101	1.44170206136888	0.150216738319207	0.48335481968007105	-4.91682665057456	0	Junction
ENSG00000111907.20	chr6:125229267-125248281(+)	TPD52L1	0.0394400704260236	5.137035182149759	1.44169812636606	0.150217848266702	0.48335481968007105	-5.679434311511001	0	Junction
ENSG00000198231.12	chr17:63774377-63775107(+)	DDX42	-0.0803034243007299	-0.16817469789287	-1.4416739702853603	0.15022466211764002	0.48335762008887795	-4.703135577018691	0	Junction
ENSG00000141367.11	chr17:59661644-59663841(+)	CLTC	0.0239921884877392	5.311306351447731	1.44165973939571	0.150228676421018	0.48335762008887795	-5.698017435962879	0	Junction
ENSG00000124795.14	chr6:18256456-18257952(-)	DEK	-0.0368087288341986	2.87692317561059	-1.44165922947523	0.150228820262846	0.48335762008887795	-5.40490432701105	0	Junction
ENSG00000086758.15	chrX:53551190-53551313(-)	HUWE1	-0.15148150561493	-0.7502403625848331	-1.4416344524285	0.15023580966733802	0.48335762008887795	-4.56866091860077	0	Junction
	chr3:55074208-55074227(+)		0.441660088929628	-3.35678254120827	1.44163272637179	0.150236296583252	0.48335762008887795	-4.422619695188981	0	Junction
ENSG00000116299.16	chr1:109188355-109189065(+)	KIAA1324	0.0544272987414238	1.7147012899804601	1.4416282047644198	0.15023757212214803	0.48335762008887795	-5.20241143580316	0	Junction
ENSG00000187676.7	chr13:31223827-31229184(+)	B3GLCT	0.0716971377545998	2.25553428395479	1.44159875747843	0.15024587936173403	0.483366760774327	-5.29278826952674	0	Junction
ENSG00000135447.16	chr12:54580393-54580703(-)	PPP1R1A	0.09907327886396301	-0.422237595596786	1.44159585612352	0.15024669786877098	0.483366760774327	-4.69864930747253	0	Junction
ENSG00000103671.9	chr15:64400822-64406329(+)	TRIP4	-0.0631695186579342	0.681128045209296	-1.4415267087333798	0.15026620618748002	0.48341941162373997	-4.89957489482173	0	Junction
ENSG00000225465.8	chr22:29472450-29478009(-)	RFPL1S	-0.160308014303596	-1.15712382827748	-1.4415073588756102	0.150271665644474	0.48342686481013	-4.54842199018695	0	Junction
ENSG00000141627.13	chr18:49378701-49379664(-)	DYM	0.0343176771950892	3.08311738941445	1.44149258292184	0.15027583470161301	0.4834301665302221	-5.437669024113769	0	Junction
ENSG00000101216.10	chr20:63597861-63602964(-)	GMEB2	0.0791381387140052	0.11318689531584401	1.4414356335758898	0.150291903871853	0.483471749405827	-4.76946504311405	0	Junction
ENSG00000101190.12	chr20:62860309-62861023(-)	TCFL5	-0.0996983867421897	0.37961042571292103	-1.4413999930059902	0.150301961098784	0.483493991217307	-4.81526063561229	0	Junction
	chr6:119549894-119550229(+)		-0.0871478790943173	0.8607766368163291	-1.44136990385596	0.150310452200514	0.48350161124606	-4.955185958106401	0	Junction
ENSG00000166348.18	chr10:73519993-73520907(-)	USP54	-0.0806209789145612	0.505658366969849	-1.44136354169061	0.150312247638682	0.48350161124606	-4.853094896483401	0	Junction
ENSG00000174437.16	chr12:110328018-110332596(+)	ATP2A2	0.0322878566323038	4.92407287049629	1.4413446986426801	0.15031756534709803	0.48350161124606	-5.6592519989633	0	Junction
ENSG00000134250.18	chr1:119955233-119959391(-)	NOTCH2	0.0455828337501973	2.25801098682721	1.4413397925113898	0.15031894993312697	0.48350161124606	-5.29559625915063	0	Junction
ENSG00000184985.16	chr4:7715312-7718011(+)	SORCS2	0.0594678550539987	1.40521406897017	1.4413302279985902	0.150321649214442	0.48350161124606	-5.0940832075123605	0	Junction
ENSG00000074755.14	chr17:4071447-4072607(-)	ZZEF1	0.0950100944353284	-0.259699079501148	1.4413236965393998	0.150323492533599	0.48350161124606	-4.6649471614847	0	Junction
ENSG00000075651.15	chr3:171709710-171713892(-)	PLD1	-0.0734679093296578	1.5632646117378999	-1.44131076102278	0.150327143267449	0.48350161124606	-5.12767563166469	0	Junction
ENSG00000121680.15	chr11:45913939-45914130(-)	PEX16	-0.0453159899408187	2.18924649814881	-1.4413024976091102	0.15032947544979902	0.48350161124606	-5.28021996832311	0	Junction
ENSG00000182827.8	chr1:226159359-226161530(-)	ACBD3	-0.050694731767347	1.89187191629094	-1.44126749038346	0.15033935584255098	0.483513517304947	-5.21430205078479	0	Junction
ENSG00000188846.13	chr3:40457364-40457889(+)	RPL14	0.0557179910561723	4.68444959771222	1.44126710788578	0.150339463800932	0.483513517304947	-5.63306925321535	0	Junction
ENSG00000183454.15	chr16:10180430-10181876(-)	GRIN2A	0.137697089612215	-0.822709988589193	1.4412254034778798	0.15035123505281	0.483541265565515	-4.58976007853958	0	Junction
ENSG00000088812.17	chr20:3638936-3644153(+)	ATRN	0.04442473088038999	1.9217718810076898	1.4411558474501598	0.15037086911606398	0.483583029655335	-5.22934192172346	0	Junction
ENSG00000154114.12	chr11:121055309-121058344(+)	TBCEL	0.0331540560011654	3.32530736247825	1.44115253472091	0.15037180427212804	0.483583029655335	-5.4736328482872	0	Junction
ENSG00000133872.13	chr8:30074056-30082846(-)	SARAF	0.0274582297330916	4.8646316521204405	1.44114598842305	0.150373652250958	0.483583029655335	-5.6550321491411	0	Junction
ENSG00000100403.11	chr22:41325919-41327205(+)	ZC3H7B	-0.0357642838012013	3.27832300899222	-1.4410965797126498	0.15038760058080802	0.48359813975870297	-5.46755100342122	0	Junction
ENSG00000080298.15	chr9:3270526-3271002(-)	RFX3	0.0545240728297617	2.04561765809603	1.44109418863554	0.150388275619142	0.48359813975870297	-5.24817019668909	0	Junction
ENSG00000084234.16	chr11:130130167-130133628(+)	APLP2	0.0251428298322248	4.872237349421639	1.4410831813091298	0.150391383188857	0.48359813975870297	-5.655517018574541	0	Junction
ENSG00000115310.17	chr2:54987699-55049744(-)	RTN4	-0.0588540107468636	1.55250791736104	-1.4410825794605402	0.15039155310314498	0.48359813975870297	-5.132971546847809	0	Junction
ENSG00000054654.15	chr14:64216388-64218397(+)	SYNE2	-0.0713017791086527	0.412076743253443	-1.4410736646760902	0.150394069948167	0.48359813975870297	-4.831670144194731	0	Junction
ENSG00000128536.15	chr7:105981134-105984191(+)	CDHR3	0.0938283742575563	-0.229467203312135	1.44106168444401	0.150397452289073	0.483598906715581	-4.67729651281772	0	Junction
ENSG00000066427.21	chr14:92064415-92070934(-)	ATXN3	0.0635489143342129	0.7421817203947979	1.44102560575007	0.15040763862397302	0.48362155124023	-4.9311423942020705	0	Junction
ENSG00000068366.19	chrX:109678112-109678264(-)	ACSL4	0.0372973460431295	2.90196378509557	1.4409994425697499	0.15041502577704902	0.483634948108018	-5.414121075659269	0	Junction
ENSG00000182199.10	chr12:57234111-57234233(+)	SHMT2	-0.0688742518726327	1.1198497863038401	-1.44098857890467	0.15041809320581	0.483634948108018	-5.01157580997049	0	Junction
ENSG00000084636.17	chr1:31675040-31675257(-)	COL16A1	-0.0739439092596843	2.10091073039657	-1.4409712422336298	0.150422988430433	0.48364057846103703	-5.2530653426757405	0	Junction
ENSG00000110076.18	chr11:64652155-64660331(-)	NRXN2	-0.0824664464649777	0.209644138823761	-1.4409402911886298	0.150431728146011	0.483658569142633	-4.77549389400451	0	Junction
ENSG00000111752.10	chr12:8934479-8935123(+)	PHC1	-0.0587583782121944	1.45100472425742	-1.4409130984717802	0.150439406934841	0.48366668842471505	-5.0979649919653305	0	Junction
	chr11:62524898-62532100(-)		0.15501611184140698	-0.136587932222391	1.44090907895392	0.15044054200792403	0.48366668842471505	-4.73386471866021	0	Junction
ENSG00000130816.14	chr19:10139818-10140045(-)	DNMT1	-0.0673550099423947	0.474190753004213	-1.4408791758207602	0.15044898657016198	0.483678683856469	-4.844398583352589	0	Junction
ENSG00000150990.7	chr12:124957136-124960311(-)	DHX37	-0.0842498436599753	-0.14969727121910598	-1.44087359798471	0.15045056177581198	0.483678683856469	-4.6981629672852305	0	Junction
ENSG00000001617.11	chr3:50183565-50184591(+)	SEMA3F	-0.132202777600688	-0.920914431087742	-1.4408400078260801	0.150460048052571	0.48369907190718303	-4.55022618814828	0	Junction
ENSG00000152133.14	chr2:37094196-37095436(+)	GPATCH11	0.051521785246566	1.4611613558126297	1.44079638321172	0.150472368867295	0.483713356075423	-5.1213683582496605	0	Junction
ENSG00000106459.14	chr7:129677759-129690405(+)	NRF1	-0.0549362732776795	1.26378677758116	-1.4407925237461499	0.150473458925809	0.483713356075423	-5.0442881900969905	0	Junction
ENSG00000150995.18	chr3:4811461-4813141(+)	ITPR1	0.0415867552315978	4.17751383448718	1.44076820397327	0.15048032788515397	0.483713356075423	-5.582404110814481	0	Junction
ENSG00000099954.18	chr22:17477683-17497402(+)	CECR2	0.0750190759270858	0.860521984619806	1.4407575344389998	0.150483341500437	0.483713356075423	-4.95429630494197	0	Junction
ENSG00000188191.14	chr7:677321-680555(-)	PRKAR1B	0.0389713672917255	3.65636030690539	1.44075382324384	0.150484389740194	0.483713356075423	-5.52004863549326	0	Junction
ENSG00000204677.10	chr5:178046452-178046871(+)	FAM153C	-0.118754140339792	0.31186880355769203	-1.4407499051585502	0.150485496422838	0.483713356075423	-4.8358363031090095	0	Junction
ENSG00000170917.13	chr4:122912624-122917500(-)	NUDT6	-0.0969967073035212	-0.0274560338142481	-1.4407463404833898	0.150486503288448	0.483713356075423	-4.72823649555898	0	Junction
ENSG00000147133.15	chrX:71392995-71393300(+)	TAF1	0.0496570626319595	1.69669638592402	1.4407180823231398	0.15049448517147399	0.48372697753630495	-5.166995478230031	0	Junction
ENSG00000132669.12	chr20:19990312-19992167(+)	RIN2	-0.0434982362460059	2.46714436064276	-1.44070419605657	0.15049840764589903	0.48372697753630495	-5.33357954740707	0	Junction
ENSG00000143621.16	chr1:153662557-153662704(-)	ILF2	-0.030617281050202005	3.75074663937785	-1.44068315726554	0.15050435065366502	0.48372697753630495	-5.5310694393307696	0	Junction
ENSG00000139220.16	chr12:81295036-81299300(-)	PPFIA2	-0.0454059699983732	2.42927550531978	-1.4406806386308402	0.15050506212605402	0.48372697753630495	-5.32753250677011	0	Junction
ENSG00000011347.9	chr11:61523275-61523826(-)	SYT7	0.0448634396201294	3.1572432357694	1.4406692763579199	0.15050827181106	0.48372697753630495	-5.45476549328527	0	Junction
ENSG00000152092.15	chr1:176949352-176957677(-)	ASTN1	0.0405675739457735	2.710249884068	1.44065580100375	0.15051207848021697	0.48372697753630495	-5.3865743477117505	0	Junction
ENSG00000115687.13	chr2:241107500-241108166(-)	PASK	0.0713487202052457	1.62327641743152	1.44065035142032	0.15051361796058402	0.48372697753630495	-5.16419405849952	0	Junction
ENSG00000166479.9	chr18:68681111-68682924(-)	TMX3	0.0443012565684125	2.09491014614083	1.4406335250906699	0.150518371391543	0.48372697753630495	-5.26540471302629	0	Junction
ENSG00000032742.17	chr13:20567257-20567669(+)	IFT88	-0.111889639786571	-0.689564173023254	-1.44063114796801	0.150519042936943	0.48372697753630495	-4.59270914120037	0	Junction
ENSG00000138658.15	chr4:112581803-112583977(-)	ZGRF1	-0.0713876116519273	0.709024394490125	-1.44061080272493	0.150524790632534	0.48373155798584705	-4.9113528041861	0	Junction
ENSG00000116957.12	chr1:235427240-235430704(+)	TBCE	0.0503486807591111	1.4971032267407802	1.4406038403833499	0.150526757588874	0.48373155798584705	-5.11641833849257	0	Junction
ENSG00000142676.12	chr1:23693914-23695797(+)	RPL11	0.407830514953539	-2.9737447862435196	1.4405016211891202	0.150555638168455	0.483804565615261	-4.424223128864299	0	Junction
ENSG00000154358.20	chr1:228287040-228287693(+)	OBSCN	-0.0685454929888319	1.26418651680894	-1.44050116770919	0.150555766302207	0.483804565615261	-5.06399351765685	0	Junction
ENSG00000043093.13	chr3:182947335-182947549(-)	DCUN1D1	0.0325579447252094	2.71088800559982	1.4404758369405202	0.150562923810961	0.4838174588514961	-5.3791052343833305	0	Junction
ENSG00000136828.18	chr9:127050133-127052846(+)	RALGPS1	-0.0392370444700071	2.4022093410871403	-1.4404342680230502	0.150574670165378	0.483823144471044	-5.320917879079929	0	Junction
	chr9:19378517-19378708(-)		0.269699753453649	-1.30028823362509	1.44042966369504	0.15057597127845498	0.483823144471044	-4.53330644074579	0	Junction
ENSG00000168038.10	chr3:41715569-41717727(-)	ULK4	0.0774393176473064	1.02789681479443	1.44042648812089	0.150576868652433	0.483823144471044	-4.9948968547318096	0	Junction
ENSG00000196187.11	chr1:225847214-225848491(-)	TMEM63A	-0.0659510777261968	2.7167849557869	-1.44042505266213	0.15057727429485998	0.483823144471044	-5.377000179525259	0	Junction
ENSG00000120686.11	chr13:38349922-38349998(+)	UFM1	-0.0384443653779507	3.1556824639776897	-1.4404001767731598	0.15058430403818301	0.4838324281881	-5.449244090441249	0	Junction
ENSG00000072415.8	chr14:67302572-67303521(+)	MPP5	-0.0370923002880617	2.95743411547827	-1.4403899136528602	0.150587204393709	0.4838324281881	-5.42069381913905	0	Junction
ENSG00000011243.17	chr19:15403716-15404009(-)	AKAP8L	0.0407200225307243	2.7797670794359397	1.44037986700645	0.150590043615177	0.4838324281881	-5.394568206389179	0	Junction
ENSG00000049883.14	chr5:72343037-72352640(+)	PTCD2	0.0752023560617597	0.108894084770369	1.44036843890435	0.150593273291216	0.4838324281881	-4.7729841535743205	0	Junction
ENSG00000163714.17	chr3:143001674-143010814(+)	U2SURP	0.0368540638853609	2.94857801592777	1.44035917875482	0.150595890324837	0.4838324281881	-5.42166636754856	0	Junction
ENSG00000166788.9	chr11:18080492-18081410(-)	SAAL1	-0.109925861434988	-0.6461122308088321	-1.44033717249055	0.150602109708917	0.48384230421834	-4.602110937505019	0	Junction
ENSG00000085662.13	chr7:134449798-134450785(-)	AKR1B1	0.0347952556301365	3.55013483673505	1.4403185273653103	0.150607379325742	0.483847638769018	-5.50568851036953	0	Junction
ENSG00000137710.14	chr11:110264235-110264778(-)	RDX	-0.04226370192239799	3.47340905304937	-1.4403082515109598	0.15061028362050302	0.483847638769018	-5.49349736248238	0	Junction
ENSG00000168724.14	chr5:34933909-34935709(+)	DNAJC21	-0.0491625015156086	1.4863219401336003	-1.44029791011576	0.15061320648254098	0.483847638769018	-5.11341553395343	0	Junction
ENSG00000129028.8	chr15:70882909-70891843(-)	THAP10	-0.0775922902673972	0.184903333484978	-1.44026427742375	0.15062271262954902	0.48385035223493206	-4.786014779455571	0	Junction
ENSG00000030066.13	chr11:47779195-47780342(-)	NUP160	0.0618112093333415	0.8165147873502929	1.4402561186373999	0.150625018747359	0.48385035223493206	-4.936944060972951	0	Junction
ENSG00000054793.13	chr20:51610166-51613676(-)	ATP9A	0.0265050101010472	4.682630492666701	1.44025443115747	0.150625495724556	0.48385035223493206	-5.63715236467522	0	Junction
ENSG00000170581.13	chr12:56355792-56356131(-)	STAT2	-0.08683549559088702	-0.0361925108325222	-1.4402430988381298	0.150628698908393	0.48385035223493206	-4.713445401812041	0	Junction
ENSG00000104093.13	chr15:51455229-51456065(-)	DMXL2	0.0436623566632932	2.0118399846782897	1.4402392796968002	0.15062977843540698	0.48385035223493206	-5.25235641130808	0	Junction
ENSG00000082781.11	chr3:124809157-124817620(-)	ITGB5	0.0532142384683152	1.5161311212067101	1.44020801642044	0.150638615605532	0.483859232205756	-5.12306659908357	0	Junction
ENSG00000237149.5	chr10:75402262-75407254(+)	ZNF503-AS2	-0.12788072439353998	-1.00547655803711	-1.4402072440470701	0.150638833936835	0.483859232205756	-4.546277832386281	0	Junction
ENSG00000080224.17	chr3:96866890-96987329(+)	EPHA6	0.0503903129083446	1.9052870827827502	1.44018475985973	0.15064518977988198	0.48386135902913	-5.226716274223099	0	Junction
ENSG00000171824.13	chr1:11080913-11081081(-)	EXOSC10	-0.0551888192384303	1.5272190041901201	-1.44018264670305	0.150645787138782	0.48386135902913	-5.122824178279269	0	Junction
ENSG00000135094.10	chr12:113399152-113399555(-)	SDS	0.10467965655294599	1.3577229601461598	1.44015098891004	0.150654736557044	0.48387543480104206	-5.08709005585824	0	Junction
ENSG00000169499.14	chr8:38901446-38917905(+)	PLEKHA2	0.203442658802459	-0.5984675285266221	1.4401448899036202	0.15065646074670003	0.48387543480104206	-4.64966355348786	0	Junction
ENSG00000110717.11	chr11:68033013-68033110(+)	NDUFS8	-0.0386208397691214	3.87292667034696	-1.4401245898102701	0.15066219969367498	0.4838837638141671	-5.5446459360841205	0	Junction
ENSG00000153317.14	chr8:130214702-130236921(-)	ASAP1	-0.0567146190746683	1.2129614420895198	-1.44011231551857	0.150665669783965	0.483884805714849	-5.03567919519704	0	Junction
ENSG00000138641.15	chr4:88606050-88649839(+)	HERC3	0.0403732477606317	2.72169164768249	1.44008778779657	0.150672604250008	0.48389697368848905	-5.388931341559019	0	Junction
ENSG00000274276.4	chr21:6452225-6453988(-)	CBSL	0.16218884331328304	-0.6154236306530699	1.4400532956366203	0.15068235627051801	0.483917352716444	-4.6125730435178	0	Junction
ENSG00000162415.6	chr1:45034470-45035687(-)	ZSWIM5	0.0879925898281988	-0.276611370305636	1.4400430910327602	0.150685241526182	0.483917352716444	-4.674224383764769	0	Junction
	chrX:129122194-129128263(-)		-0.16055401493289	-0.10412866679329799	-1.43996987632043	0.15070594353663	0.48394962367065003	-4.72210691024736	0	Junction
ENSG00000160710.15	chr1:154602249-154602384(-)	ADAR	0.0850923871327513	0.0807633420137578	1.43996769228432	0.15070656112269298	0.48394962367065003	-4.7623300432692695	0	Junction
ENSG00000116337.15	chr1:109625434-109625661(+)	AMPD2	-0.0527792965353282	2.30015396061298	-1.43996484138214	0.150707367283275	0.48394962367065003	-5.30833352067764	0	Junction
ENSG00000174365.19	chr20:38447624-38448661(+)	SNHG11	-0.107532079449351	-0.680634159977801	-1.4399630470319098	0.15070787468028699	0.48394962367065003	-4.59201094238373	0	Junction
ENSG00000107099.15	chr9:382686-386330(+)	DOCK8	-0.131142641239854	-1.02799030462342	-1.43985760150384	0.150737694313267	0.48402572674316396	-4.55296115628767	0	Junction
ENSG00000183148.6	chr9:40232534-40235132(+)	ANKRD20A2	-0.134794016012033	0.22858579859487899	-1.4398569897993703	0.150737867314359	0.48402572674316396	-4.796202516115651	0	Junction
ENSG00000100014.19	chr22:24365633-24369217(+)	SPECC1L	0.038191804451900006	2.4733764084153	1.4398241950593103	0.15074714248273802	0.484037259713311	-5.3394038749451695	0	Junction
ENSG00000067646.11	chrY:2975245-2975510(+)	ZFY	0.0591694256300461	-0.8811830359766959	1.4398220388665302	0.150747752323001	0.484037259713311	-4.8459130850407	0	Junction
ENSG00000106636.7	chr7:44206486-44207387(+)	YKT6	0.0380395796484633	2.7902947537569904	1.43979546641374	0.15075526801730202	0.484047047687817	-5.39456844716766	0	Junction
ENSG00000140104.13	chr14:104989089-104991490(+)	C14orf79	0.0966162142547618	-0.33201043383511	1.4397890100996	0.150757094150337	0.484047047687817	-4.679476674665599	0	Junction
ENSG00000169727.12	chr17:82055223-82055739(+)	GPS1	-0.033635982723282006	3.1426493301583798	-1.43977761474495	0.150760317305192	0.48404729303842897	-5.452886893634941	0	Junction
ENSG00000175931.12	chr17:76400298-76400440(-)	UBE2O	-0.0514890543363045	1.56765856563154	-1.4397468514442	0.150769018910889	0.48406142338429	-5.1371111251257	0	Junction
ENSG00000002330.13	chr11:64270338-64271612(-)	BAD	-0.0375441625048012	2.6187577275154905	-1.43973821868456	0.150771460813842	0.48406142338429	-5.36371319536736	0	Junction
ENSG00000266714.6	chr17:75613778-75614198(+)	MYO15B	-0.10661440345282999	-0.543034127214831	-1.43972868070122	0.150774158807811	0.48406142338429	-4.62282458040601	0	Junction
ENSG00000163449.10	chr2:216096235-216099919(+)	TMEM169	-0.11108974641477098	-0.7462471339407329	-1.43967911324568	0.150788180468936	0.484096336365867	-4.5825920160519695	0	Junction
ENSG00000162819.11	chr1:222719360-222724091(+)	BROX	0.102688095561876	-0.606659276932409	1.43962092318729	0.150804642568584	0.4841390826069579	-4.6055140058685895	0	Junction
ENSG00000137628.16	chr4:168246619-168248187(-)	DDX60	0.104049887805322	-0.43313387693845795	1.4396077678733399	0.15080836442736198	0.48414092699805894	-4.64942422843316	0	Junction
ENSG00000112972.14	chr5:43307825-43313355(-)	HMGCS1	-0.0574881800364986	2.03006473707421	-1.4395870056428701	0.150814238553308	0.48414968060318203	-5.25029934475596	0	Junction
ENSG00000166439.5	chr11:74749383-74789625(+)	RNF169	-0.12602619140897198	-0.700274695426162	-1.4395304049211397	0.15083025312509804	0.484186029525301	-4.58084439962068	0	Junction
ENSG00000138035.14	chr2:55654954-55656130(-)	PNPT1	-0.0462065590666467	1.99715761791028	-1.43952473780258	0.150831856647638	0.484186029525301	-5.23228520979251	0	Junction
ENSG00000138380.17	chr2:202955759-202961236(+)	CARF	-0.0440984062707102	2.0968113095163403	-1.4395055502171201	0.150837285910207	0.484193353613055	-5.25448022700929	0	Junction
ENSG00000007372.20	chr11:31794115-31794629(-)	PAX6	0.0600838154786991	1.5621710340103798	1.4394417187983	0.150855348536351	0.48424123012049497	-5.132106286994071	0	Junction
ENSG00000260186.5	chr16:58435824-58437155(+)		0.330147977813259	0.7647856707482159	1.43940885456022	0.15086464890368698	0.48425057420694	-4.983307183540281	0	Junction
ENSG00000105127.8	chr19:15374066-15374602(-)	AKAP8	-0.0901161427629877	-0.124208019877038	-1.4394072012271801	0.150865116797861	0.48425057420694	-4.69945823522347	0	Junction
	chr13:79318880-79319534(-)		-0.10241984546144199	-0.7241517042541271	-1.43939806039623	0.150867703678163	0.48425057420694	-4.57871118301205	0	Junction
ENSG00000153406.13	chr16:4474167-4474409(-)	NMRAL1	-0.195880952442619	-1.30471406935166	-1.4393668812841	0.150876527707991	0.48426112558753104	-4.50299436657025	0	Junction
ENSG00000092068.19	chr14:23143205-23165284(-)	SLC7A8	-0.0694867099715606	0.859494637987222	-1.4393474105608701	0.15088203833597302	0.48426112558753104	-4.97221041631529	0	Junction
ENSG00000172915.18	chr13:35164510-35168953(+)	NBEA	-0.36588164772038295	-2.94060128133321	-1.43931922939147	0.150890014477873	0.48426112558753104	-4.4266910820611205	0	Junction
ENSG00000100345.20	chr22:36288940-36289084(-)	MYH9	-0.0432324849069666	3.12212173610909	-1.4393175312968898	0.150890495101425	0.48426112558753104	-5.45038748667579	0	Junction
ENSG00000130856.15	chr18:76851940-76855105(+)	ZNF236	-0.14699827545750502	-1.36267455714552	-1.43931245666419	0.150891931417093	0.48426112558753104	-4.49338089743602	0	Junction
ENSG00000132361.16	chr17:2690778-2691608(-)	CLUH	0.0540163475222538	1.53732440853493	1.43931088630428	0.15089237589129198	0.48426112558753104	-5.133007998013039	0	Junction
	chr8:26590530-26590589(+)		-0.195468627061087	-1.20138931201678	-1.4393085828581202	0.150893027859814	0.48426112558753104	-4.53261096907918	0	Junction
	chr5:661331-661470(-)		-0.43437180319923707	-2.00681396710742	-1.43926853885297	0.150904362278964	0.484279035071133	-4.45587594336809	0	Junction
ENSG00000102038.15	chrX:129506212-129507940(-)	SMARCA1	0.0406941064484248	2.3752299788957	1.43926662204222	0.150904904846836	0.484279035071133	-5.3224503522944095	0	Junction
ENSG00000273018.5	chr17:18542188-18543672(-)	CTD-2303H24.2	0.17793775072134804	-0.4273716790394171	1.43923788544875	0.150913039137268	0.484295035784417	-4.64887557601208	0	Junction
ENSG00000147133.15	chrX:71384136-71384944(+)	TAF1	-0.0456014479455432	1.59605614980834	-1.43922444542052	0.150916843638382	0.48429714139301205	-5.13810831249127	0	Junction
ENSG00000118482.11	chr6:63692044-63694580(+)	PHF3	0.0338670450144559	2.92937449805368	1.43920051314337	0.15092361838731	0.484308778338367	-5.420950751434639	0	Junction
ENSG00000180104.15	chr5:447753-453369(+)	EXOC3	0.0382282629179797	2.6093041678497904	1.43918169144881	0.150928946595998	0.484315772996419	-5.36785165215524	0	Junction
ENSG00000082516.8	chr5:154927551-154928526(-)	GEMIN5	-0.0613286388535896	0.652963339276963	-1.4390487953811397	0.150966572064375	0.48441374044917607	-4.9069389257599	0	Junction
ENSG00000275131.2	chr1:120538736-120541891(-)	CH17-472G23.4	0.0495598075694894	2.36006373113071	1.43903361876809	0.15097086931601403	0.48441374044917607	-5.31635305978193	0	Junction
ENSG00000112685.13	chr6:564930-572519(-)	EXOC2	-0.0483430649573987	1.72685141173945	-1.4390197254471897	0.15097480328607	0.48441374044917607	-5.17601711389074	0	Junction
ENSG00000137824.15	chr15:40745260-40751425(-)	RMDN3	-0.0336670115207635	3.36193759780679	-1.4390195207593401	0.150974861245144	0.48441374044917607	-5.48452005208247	0	Junction
ENSG00000067900.7	chr18:21049230-21049779(-)	ROCK1	-0.0456508559835734	1.78483159871175	-1.43901170668594	0.15097707387801998	0.48441374044917607	-5.18360631569721	0	Junction
ENSG00000090487.10	chr15:64965461-64969254(-)	SPG21	0.0397299063381847	2.7354907360756298	1.4390071249445802	0.15097837125535402	0.48441374044917607	-5.38693312036415	0	Junction
ENSG00000108825.17	chr17:42970343-42971606(-)	PTGES3L-AARSD1	0.0839671087438376	0.139368210566564	1.4389947095258602	0.15098188687922	0.484414916343985	-4.812310974297981	0	Junction
ENSG00000129245.11	chr17:7592600-7592693(-)	FXR2	-0.032479042369494	2.8505792157820897	-1.43897952341977	0.150986187152575	0.4844186096307199	-5.40478009535549	0	Junction
ENSG00000128585.17	chr7:131397377-131399240(+)	MKLN1	0.0300462574974611	3.79266717080465	1.4389623202128798	0.150991058724712	0.48442413565946707	-5.53779634844686	0	Junction
ENSG00000189077.10	chr7:75987985-75988082(-)	TMEM120A	-0.0431628919128902	2.19363437710422	-1.43894803303099	0.15099510463371998	0.484427012540554	-5.283752220611049	0	Junction
ENSG00000130340.15	chr6:157921662-157927110(+)	SNX9	-0.0457648179525133	2.2819899517109103	-1.4389339373536298	0.150999096392889	0.484429715580133	-5.29859958088815	0	Junction
ENSG00000127663.14	chr19:5144153-5144247(+)	KDM4B	-0.061901511278013	0.7924140676277991	-1.43891789293103	0.15100364011606798	0.484434189260552	-4.92963873730349	0	Junction
ENSG00000243335.8	chr7:66775394-66783671(+)	KCTD7	0.104340880881213	-0.57506643850266	1.43890301065727	0.151007854816358	0.48443760723933793	-4.613346287100191	0	Junction
ENSG00000166747.12	chr16:71734708-71738941(-)	AP1G1	0.0390749270764625	2.61542967354257	1.43878492002181	0.15104130159513598	0.48453480048115405	-5.37039128934947	0	Junction
ENSG00000168394.10	chr6:32845786-32847067(-)	TAP1	0.0988943784013929	0.7542904823041751	1.4387634640686797	0.151047379167319	0.484544192117384	-4.9401766009457	0	Junction
ENSG00000196586.13	chr6:75867106-75867430(+)	MYO6	-0.07946164109260201	0.794879919070731	-1.4387392707903799	0.15105423233339602	0.48455607133411205	-4.94154230409691	0	Junction
ENSG00000136709.11	chr2:127706553-127708676(-)	WDR33	-0.0555629812647037	1.2580437239211	-1.43871574465218	0.151060896748587	0.484567344587552	-5.05691879064974	0	Junction
ENSG00000185250.15	chr6:109415667-109419186(-)	PPIL6	0.145349892136077	-0.7602304873680871	1.4386499182747299	0.15107954504627802	0.48460319102401705	-4.58995747882608	0	Junction
ENSG00000007255.10	chr19:45163224-45163915(-)	TRAPPC6A	-0.0595001186886353	1.25396196295352	-1.4386440253463502	0.15108121457057	0.48460319102401705	-5.0625132490263	0	Junction
ENSG00000069667.15	chr15:60497620-60499891(-)	RORA	0.048334595816929005	2.17339324915412	1.43864293768586	0.15108152271697597	0.48460319102401705	-5.2820803424944405	0	Junction
ENSG00000018236.14	chr12:40936906-40937569(+)	CNTN1	0.041799755315484	4.784727877072191	1.43861312093259	0.15108997032458898	0.48462018193377204	-5.650052312931201	0	Junction
ENSG00000148400.9	chr9:136518825-136519442(-)	NOTCH1	-0.0553190020269026	1.73928664485916	-1.4385536933797902	0.15110680826732903	0.48463972387663795	-5.17734784979008	0	Junction
ENSG00000158079.14	chr9:94088264-94095316(+)	PTPDC1	-0.0549444801369923	1.72953997841604	-1.4385529364371201	0.15110702274541102	0.48463972387663795	-5.17886522580037	0	Junction
ENSG00000176248.8	chr9:137185088-137186223(-)	ANAPC2	-0.0829534983385998	-0.0238009936700467	-1.43854639278888	0.151108876883809	0.48463972387663795	-4.72166401805779	0	Junction
ENSG00000214940.8	chr16:18321125-18324090(-)	NPIPA8	0.34957926106367604	-0.753609634716662	1.43853856136624	0.151111095935115	0.48463972387663795	-4.61976737611973	0	Junction
ENSG00000132294.14	chr8:131986262-131987574(+)	EFR3A	0.0420119438302188	2.6700795917167004	1.4385314920241397	0.151113099070584	0.48463972387663795	-5.3778177328548304	0	Junction
ENSG00000145362.17	chr4:113336782-113339225(+)	ANK2	0.0237553923187292	4.999574052188501	1.43851622333687	0.151117425603186	0.48463972387663795	-5.67144970345351	0	Junction
ENSG00000154721.14	chr21:25712383-25714639(+)	JAM2	0.0495499193295063	3.08249264975859	1.4385127075144397	0.151118421859449	0.48463972387663795	-5.44773587572765	0	Junction
ENSG00000164062.12	chr3:49676220-49676608(+)	APEH	0.12945029618332002	-0.836879126673751	1.43849518245939	0.151123387897883	0.48463972387663795	-4.5979233362613705	0	Junction
ENSG00000151779.12	chr2:15352082-15353552(-)	NBAS	0.0391769018186859	2.5735827563791003	1.43849154647011	0.15112441823624698	0.48463972387663795	-5.36219423179784	0	Junction
ENSG00000140854.12	chr16:57753996-57754929(+)	KATNB1	-0.0500494860155729	1.87969519148658	-1.43847902553489	0.151127966362608	0.484640998701806	-5.21659976206228	0	Junction
ENSG00000167995.15	chr11:61950428-61955106(+)	BEST1	-0.0953041547703712	1.4156835894613302	-1.4383767977674198	0.15115693759218898	0.48472379922697	-5.10423235461758	0	Junction
ENSG00000114098.17	chr3:138267242-138270039(+)	ARMC8	-0.0491051445125524	1.47046924629114	-1.4383622630694601	0.15116105705351002	0.484726904341385	-5.114542733762541	0	Junction
ENSG00000140463.13	chr15:72736964-72737477(+)	BBS4	0.0590095896978778	0.98684861758963	1.43831942342641	0.15117319927445902	0.48475573530661403	-4.99197661941459	0	Junction
ENSG00000140022.9	chr14:81398581-81427101(-)	STON2	0.05364794627729099	2.69891190342602	1.43830153446625	0.151178269838805	0.484761889392859	-5.38269927388645	0	Junction
ENSG00000185164.14	chr16:18506993-18509165(-)	NOMO2	0.0657906379199138	2.86385187043705	1.4382825862656299	0.151183640783106	0.484762564009087	-5.414202387609019	0	Junction
ENSG00000196361.9	chr19:11466276-11466607(-)	ELAVL3	-0.0333264617304325	3.5679064688394795	-1.43827473069717	0.151185867518639	0.484762564009087	-5.51145374702958	0	Junction
ENSG00000145730.20	chr5:102946886-102948377(+)	PAM	0.0395257769114898	3.8083358529907994	1.4382450560417699	0.151194279308107	0.484762564009087	-5.541675338058321	0	Junction
ENSG00000175198.15	chr13:100102961-100111840(+)	PCCA	0.0573544215485201	1.1148638696654298	1.4382435604552501	0.151194703267207	0.484762564009087	-5.0212481045893	0	Junction
ENSG00000167210.16	chr18:46542856-46545316(-)	LOXHD1	0.0934233359007566	-0.026635228237927997	1.4382432607191797	0.151194788234538	0.484762564009087	-4.75362263379274	0	Junction
ENSG00000173818.16	chr17:80429832-80436132(+)	ENDOV	-0.0851723362790028	-0.0775373579723851	-1.43822566542568	0.15119977610384303	0.484762564009087	-4.7134465774409104	0	Junction
ENSG00000131652.13	chr16:3026917-3027010(+)	THOC6	-0.0847848223453107	-0.170581487213289	-1.43822102836774	0.151201090626257	0.484762564009087	-4.692862640222099	0	Junction
ENSG00000122779.17	chr7:138554865-138567480(+)	TRIM24	-0.12570659267538	-0.94499237827135	-1.43821185426446	0.151203691345074	0.484762564009087	-4.56069512997204	0	Junction
ENSG00000169288.17	chr4:77887292-77894138(+)	MRPL1	0.0435498104888159	2.19363214553051	1.43818811474098	0.151210421297928	0.48477034294609	-5.28658792292054	0	Junction
ENSG00000131018.22	chr6:152390453-152391276(-)	SYNE1	0.0436323566452467	3.1026773800903795	1.43818034629125	0.15121262363706303	0.48477034294609	-5.4526401448470905	0	Junction
ENSG00000109079.9	chr17:28341457-28342246(+)	TNFAIP1	-0.0432518071821172	2.1820115377488403	-1.4381629292748401	0.151217561413707	0.48477034294609	-5.281376822827441	0	Junction
ENSG00000038382.17	chr5:14368900-14369373(+)	TRIO	0.0388724714466789	2.681104847407	1.43815883046002	0.15121872345798903	0.48477034294609	-5.38267069171268	0	Junction
ENSG00000128602.9	chr7:129203590-129205202(+)	SMO	0.125816966903707	-0.9456383360960708	1.4381453220408702	0.15122255324296602	0.48477251750753797	-4.55660157628244	0	Junction
ENSG00000188739.14	chr1:235137941-235138090(-)	RBM34	0.0429622082715068	2.3138081186900203	1.43806713194545	0.15124472245015	0.484833481242326	-5.31195903294313	0	Junction
ENSG00000144228.8	chr2:138564994-138568935(+)	SPOPL	-0.0477616813356977	1.7536253959041102	-1.43804484236985	0.151251042660126	0.484843637593387	-5.18138840360258	0	Junction
ENSG00000112685.13	chr6:572645-576756(-)	EXOC2	-0.0416832556417826	1.94281009602688	-1.43800265907262	0.151263004288536	0.484871877025173	-5.22712649966205	0	Junction
ENSG00000137312.14	chr6:30740799-30742146(-)	FLOT1	-0.23291358454914998	-1.53733211832178	-1.43797163612636	0.151271801714469	0.4848849174693529	-4.479555987193651	0	Junction
ENSG00000172273.12	chr11:119121640-119123567(+)	HINFP	-0.108376115041235	-0.689960569956336	-1.4379660818725701	0.151273376820115	0.4848849174693529	-4.59542515349239	0	Junction
ENSG00000185420.18	chr1:245863887-245915529(-)	SMYD3	0.0430451162134481	2.10650230219917	1.4379440416015903	0.15127962724427	0.484894848218413	-5.27107537365293	0	Junction
ENSG00000115461.4	chr2:216678232-216678849(-)	IGFBP5	0.0631975134054954	2.84177553995627	1.43793252860248	0.15128289230661202	0.48489520980714795	-5.412877412569849	0	Junction
ENSG00000078304.19	chr14:101912474-101917830(+)	PPP2R5C	0.0672344454581084	0.783494939217981	1.43786905776924	0.151300893469184	0.48493581787446	-4.93560954346116	0	Junction
ENSG00000125107.17	chr16:58546499-58546671(-)	CNOT1	0.0383896431383373	2.48352288410036	1.43786562643764	0.151301866686604	0.48493581787446	-5.34451851235641	0	Junction
ENSG00000198730.7	chr11:10756839-10760172(+)	CTR9	-0.0469622885949804	1.5946987758677802	-1.4378511136361398	0.151305982958241	0.484938906730939	-5.14580776016892	0	Junction
ENSG00000112312.9	chr6:24784170-24784443(+)	GMNN	0.0820728528073784	1.5135389923623899	1.4377916615775799	0.15132284626331	0.484981404591844	-5.1303539203046205	0	Junction
ENSG00000136718.9	chr2:130346113-130346200(+)	IMP4	-0.03471093660616299	2.7669868993530202	-1.43778213573687	0.151325548358165	0.484981404591844	-5.39160470492989	0	Junction
ENSG00000101004.14	chr20:25513007-25517752(-)	NINL	0.089159535274232	-0.25515830560055697	1.4377346217228002	0.151339026708956	0.4850076363293929	-4.67688004926386	0	Junction
ENSG00000144619.14	chr3:2736342-2745521(+)	CNTN4	0.0635930770441133	1.1281063277373	1.4377310524673	0.15134003924053	0.4850076363293929	-5.04563216846173	0	Junction
ENSG00000157764.12	chr7:140734771-140739811(-)	BRAF	0.0356678008070487	2.98733191553298	1.43768146931563	0.151354105596786	0.485035636480814	-5.4331112923262594	0	Junction
ENSG00000185666.14	chr22:32528006-32528873(-)	SYN3	0.0780491226914975	0.261236295312479	1.43767802543036	0.15135508263751402	0.485035636480814	-4.8303957017792	0	Junction
ENSG00000115267.5	chr2:162276947-162277414(-)	IFIH1	-0.112687354055409	-0.45349138755252005	-1.43764610127608	0.151364139846803	0.485054556308789	-4.630731103692139	0	Junction
ENSG00000124702.17	chr6:43014349-43017133(+)	KLHDC3	0.0499702159101885	4.37728879537683	1.43761246058716	0.15137368450309302	0.48507503736616997	-5.608883070321809	0	Junction
ENSG00000164880.15	chr7:1474361-1474704(-)	INTS1	0.123437985669555	-0.33016775122411895	1.4375689595332	0.151386027459809	0.48508633463502104	-4.6747518678608895	0	Junction
ENSG00000186577.12	chr6:34247865-34248978(-)	C6orf1	-0.059184728243203	1.6525585307768602	-1.43756846485503	0.151386167823849	0.48508633463502104	-5.1589642838766	0	Junction
ENSG00000102710.19	chr13:37019398-37021447(-)	SUPT20H	0.0728877035276737	0.265831307218441	1.4375666935109699	0.151386670440363	0.48508633463502104	-4.79713033599091	0	Junction
ENSG00000152782.16	chr10:89593990-89599251(-)	PANK1	0.0948984292330064	-0.24347055084414898	1.437520878131	0.151399670936693	0.48511788659647204	-4.6893295008621205	0	Junction
ENSG00000167615.16	chr19:54454683-54454950(+)	LENG8	-0.0397671642279827	2.8129000200090597	-1.4375036058368602	0.15140457231589	0.48512348642917297	-5.3990351612946705	0	Junction
ENSG00000107679.14	chr10:122416003-122417899(+)	PLEKHA1	-0.032494705008450996	3.5381332598787796	-1.43747327543237	0.151413179504057	0.48512589959126795	-5.5064772502852	0	Junction
ENSG00000143847.15	chr1:203046383-203048226(+)	PPFIA4	-0.0705632503612221	0.811642583536731	-1.4374710669867599	0.15141380623326098	0.48512589959126795	-4.9579965003405	0	Junction
ENSG00000050748.17	chr5:180269410-180280439(-)	MAPK9	-0.0315797158643862	3.6502005775404305	-1.43743818487708	0.15142313799881899	0.48512589959126795	-5.52118260943697	0	Junction
ENSG00000175265.17	chr15:34391427-34398633(-)	GOLGA8A	0.0829664043203472	1.2141886906094	1.43743529537952	0.151423958043684	0.48512589959126795	-5.06296114157748	0	Junction
ENSG00000089091.16	chr20:18398627-18412645(-)	DZANK1	0.0780694632149903	0.27014577579253196	1.4374351527912	0.151423998510605	0.48512589959126795	-4.80391106099421	0	Junction
ENSG00000112640.14	chr6:43007307-43007413(+)	PPP2R5D	0.0299514164451027	3.4320016465827594	1.43743427382558	0.151424247963433	0.48512589959126795	-5.497142786292139	0	Junction
ENSG00000179163.11	chr1:23863272-23865490(-)	FUCA1	-0.0709840665407014	0.46214814293243794	-1.43741255674362	0.15143041143001298	0.485135541772815	-4.87584203444374	0	Junction
ENSG00000283189.1	chr3:49425439-49425882(-)	RP11-949J7.8	-0.051269500963772	1.9232957222688	-1.43737370444073	0.15144143847618696	0.485156940925785	-5.22554412512452	0	Junction
ENSG00000148408.12	chr9:138112506-138114377(+)	CACNA1B	0.0520480018771454	1.91164304039451	1.43736679745654	0.151443398878163	0.485156940925785	-5.236496283846019	0	Junction
ENSG00000106086.18	chr7:30049383-30050433(+)	PLEKHA8	0.0800507469058421	0.112507194369194	1.4373023669823402	0.15146168704607502	0.48520542317178006	-4.77424562913112	0	Junction
ENSG00000105726.16	chr19:19646348-19647128(-)	ATP13A1	-0.0662379269528038	0.654284961780419	-1.43725711747334	0.151474531832265	0.485236465963433	-4.90256687346303	0	Junction
ENSG00000126457.21	chr19:49682066-49682195(+)	PRMT1	-0.0311464698617088	3.87200352339405	-1.4372117066201202	0.15148742325605302	0.48526765685885703	-5.5494090905381706	0	Junction
ENSG00000135457.9	chr12:51107347-51109120(-)	TFCP2	-0.0393780515645461	2.1359375720018403	-1.43717905495841	0.151496693065478	0.485287245388417	-5.27046209060413	0	Junction
ENSG00000099783.11	chr19:8465363-8465479(+)	HNRNPM	-0.0433958475679779	2.21171088360488	-1.4371356045481398	0.15150902931320998	0.485316655576704	-5.289011096169459	0	Junction
ENSG00000224078.12	chr15:25102148-25103858(+)	SNHG14	0.164102481778016	-1.69385212984031	1.43711311208098	0.151515415576457	0.485324846728784	-4.4820608682288	0	Junction
ENSG00000165417.11	chr14:81180331-81185530(-)	GTF2A1	0.0392248159201517	2.3884156649335098	1.4371016874293998	0.151518659444955	0.485324846728784	-5.33222331547849	0	Junction
ENSG00000167642.12	chr19:38290281-38290536(+)	SPINT2	-0.0479004273756533	2.15543770978124	-1.43709326252518	0.15152105161157098	0.485324846728784	-5.28579250012196	0	Junction
ENSG00000169251.12	chr3:161235213-161238112(+)	NMD3	0.0426196445953449	2.04079456064142	1.43707744281867	0.15152554353577696	0.485329128688438	-5.2514885690206	0	Junction
ENSG00000092010.14	chr14:24137566-24137699(+)	PSME1	-0.0410097035103661	3.0122430780520295	-1.4369485153900399	0.15156215561222502	0.48543628765174895	-5.434343401723759	0	Junction
ENSG00000189077.10	chr7:75987811-75987922(-)	TMEM120A	-0.0408074217276385	1.9637380854267201	-1.4369183652245199	0.151570718460288	0.485453605545803	-5.23603054005134	0	Junction
ENSG00000012174.11	chrX:21878137-21878496(+)	MBTPS2	-0.085170919050005	-0.144931255758868	-1.4368719291360101	0.15158390734273097	0.4854857387619071	-4.69915120277188	0	Junction
ENSG00000184708.17	chr22:31440869-31441773(-)	EIF4ENIF1	0.0604705068446807	0.886687848460955	1.43682075049174	0.151598444233111	0.48551545530362106	-4.96955135526229	0	Junction
ENSG00000183137.14	chr6:109146938-109150117(+)	CEP57L1	-0.0743810636264579	0.32704377623501	-1.43681703950883	0.151599498349996	0.48551545530362106	-4.80596966120303	0	Junction
ENSG00000115839.17	chr2:135120919-135124164(+)	RAB3GAP1	0.0301474618166025	3.26868210830678	1.4367930173463401	0.15160632205973498	0.485523696147063	-5.47432846025262	0	Junction
ENSG00000181982.18	chr4:24836509-24837227(-)	CCDC149	0.0551002498904164	1.23894304744699	1.43678368201986	0.151608973905939	0.485523696147063	-5.05955071100896	0	Junction
ENSG00000039123.15	chr5:55366876-55378313(+)	SKIV2L2	0.0389849623395934	2.43219073968545	1.43677464685058	0.151611540521554	0.485523696147063	-5.33395613143571	0	Junction
ENSG00000090104.11	chr1:192578386-192579136(+)	RGS1	0.322389192020295	-0.7914485060648591	1.4367584362356898	0.15161614554537398	0.48552833534958006	-4.7004568975493	0	Junction
ENSG00000154358.20	chr1:228307532-228315846(+)	OBSCN	-0.15117022152097598	-1.38606956163836	-1.436696620851	0.15163370670713597	0.48557446361531303	-4.498731990497849	0	Junction
ENSG00000068745.14	chr3:48694241-48695089(-)	IP6K2	-0.133533701010934	-0.24961662519558703	-1.43663273023732	0.151651859056174	0.48562248307171596	-4.70300031663761	0	Junction
ENSG00000140873.15	chr16:77341800-77353732(-)	ADAMTS18	0.28301693583860804	-1.99014925077797	1.43661738964367	0.15165621781247302	0.48562633134192995	-4.45714051217434	0	Junction
ENSG00000229956.10	chr1:71081414-71091663(+)	ZRANB2-AS2	0.129213341130138	-1.3453248251720602	1.43657900359336	0.15166712494433	0.485642812793284	-4.5091606433705405	0	Junction
ENSG00000070808.15	chr5:150247815-150250225(-)	CAMK2A	-0.046876910773754006	5.46558364922488	-1.4365677529274299	0.151670321857238	0.485642812793284	-5.7197317616403796	0	Junction
ENSG00000081721.11	chr1:161750146-161751654(+)	DUSP12	0.0950477370487596	-0.458117206584151	1.4365659430621698	0.151670836141083	0.485642812793284	-4.63436861354775	0	Junction
ENSG00000242288.9	chr10:73727483-73728378(-)	RP11-464F9.1	0.0896679847762938	-0.187739691780406	1.43654861831858	0.15167575913621698	0.485644998598678	-4.7010564157660895	0	Junction
ENSG00000105429.12	chr19:42370360-42370700(+)	MEGF8	-0.0349373127580567	3.40833057239582	-1.43652173095818	0.151683399684286	0.485644998598678	-5.49576648443599	0	Junction
ENSG00000134294.13	chr12:46362639-46363020(-)	SLC38A2	-0.060916772991848	3.65406744474805	-1.43651795118267	0.15168447380202602	0.485644998598678	-5.51942103197431	0	Junction
ENSG00000050165.17	chr11:12008609-12008869(-)	DKK3	0.137472447822101	-0.580452069186729	1.4365176516566798	0.15168455892007598	0.485644998598678	-4.66151478447552	0	Junction
ENSG00000171100.14	chrX:150660485-150663432(+)	MTM1	0.0603042160635029	0.8805005817078491	1.4365079904481	0.15168730442172698	0.485644998598678	-4.96597059172981	0	Junction
ENSG00000163638.13	chr3:64631551-64631807(-)	ADAMTS9	-0.179162076073904	-0.797848751229575	-1.43647690425178	0.151696138688518	0.48565991532653	-4.592133098770691	0	Junction
ENSG00000087008.15	chr4:8416000-8416377(-)	ACOX3	-0.063502581989963	0.8035403054661959	-1.43646937664736	0.15169827798868302	0.48565991532653	-4.93486599862487	0	Junction
ENSG00000198053.11	chr20:1915456-1921394(+)	SIRPA	0.09401989937068302	3.5037944199970696	1.4364405806953897	0.151706461838954	0.485671084307397	-5.510007216710321	0	Junction
ENSG00000136813.14	chr9:111389724-111389983(-)	KIAA0368	0.0298959605227135	4.38977059967492	1.43643342305203	0.15170849610370002	0.485671084307397	-5.60910285822278	0	Junction
ENSG00000055609.17	chr7:152238827-152247901(-)	KMT2C	0.0369717179775519	2.6812004110284797	1.4364178661595202	0.15171291758033198	0.485671084307397	-5.382957962485321	0	Junction
ENSG00000162944.10	chr2:197572281-197595990(-)	RFTN2	-0.0533208785141278	3.25338280497665	-1.4364100818028998	0.151715130035436	0.485671084307397	-5.46909367380005	0	Junction
ENSG00000138080.13	chr2:27080271-27080731(+)	EMILIN1	-0.11028743994499199	-0.6041586867078771	-1.4364015563352799	0.151717553156011	0.485671084307397	-4.61545294311687	0	Junction
ENSG00000196605.7	chr19:9765036-9768288(-)	ZNF846	0.0927996123704415	-0.174897173564183	1.43636549671024	0.15172780240137101	0.48568596862048	-4.6933827482126595	0	Junction
ENSG00000099821.13	chr19:630169-632833(-)	POLRMT	-0.0689835434643678	1.01637149203226	-1.43636298046583	0.151728517614544	0.48568596862048	-4.99299778285469	0	Junction
	chr14:49862800-49923881(-)		-0.9506953511815971	4.81307548207356	-1.43631006076814	0.15174356001957198	0.485724011986238	-5.644243705605709	0	Junction
ENSG00000163714.17	chr3:143028411-143028486(+)	U2SURP	0.0374885968088366	2.5856975304735097	1.43628106845624	0.15175180155723902	0.485740284964568	-5.365628214323481	0	Junction
ENSG00000101977.19	chrX:139619707-139626192(-)	MCF2	0.0720493213211282	0.520261937600589	1.43622901239945	0.151766600199577	0.485777545376419	-4.90287904467038	0	Junction
ENSG00000151320.10	chr14:32696111-32732453(+)	AKAP6	0.0313336569145564	3.9530360454215097	1.4361159855699501	0.15179873558344598	0.48586668889851703	-5.56234056191992	0	Junction
ENSG00000198919.12	chr3:108654311-108661876(+)	DZIP3	0.033040499699907994	3.17856057887168	1.43610883933395	0.15180076755054597	0.48586668889851703	-5.46129375162979	0	Junction
ENSG00000197111.15	chr12:53467844-53468779(+)	PCBP2	-0.0489035776587797	2.08551067030242	-1.4360883264091298	0.151806600329357	0.48587524803194604	-5.262100816970309	0	Junction
ENSG00000143641.9	chr1:230236113-230236352(+)	GALNT2	0.0468217007799647	1.5996322031507297	1.43603613357121	0.151821441953871	0.485892998347707	-5.15413355468611	0	Junction
ENSG00000103494.12	chr16:53605615-53610966(-)	RPGRIP1L	0.0799248475713472	0.38626297054319003	1.4360221504521102	0.151825418400546	0.485892998347707	-4.854406721449321	0	Junction
ENSG00000197785.13	chr1:1526532-1527694(+)	ATAD3A	-0.0776018665536068	0.35651346528058603	-1.4360208904612402	0.151825776714107	0.485892998347707	-4.82369299568839	0	Junction
ENSG00000054356.13	chr2:219301720-219302136(-)	PTPRN	0.0594143933099784	2.87510980927126	1.43601637949025	0.151827059539874	0.485892998347707	-5.42007418213009	0	Junction
ENSG00000134779.14	chr18:36800312-36805373(-)	TPGS2	-0.0351405531992066	3.2367636770507904	-1.43601328370045	0.15182793992251503	0.485892998347707	-5.468535185174299	0	Junction
ENSG00000197355.10	chr9:137079149-137079255(+)	UAP1L1	-0.0926661314648011	0.25144577271843305	-1.4359634546102398	0.151842110887366	0.485921714271076	-4.7941988386181595	0	Junction
ENSG00000157881.13	chr1:2519955-2520321(-)	PANK4	-0.058204745222061	1.00012604475416	-1.4359549236855103	0.151844537110388	0.485921714271076	-4.9984191874054105	0	Junction
ENSG00000153214.9	chr2:112081519-112086004(+)	TMEM87B	0.0632397982426966	0.8539054488036479	1.43594841008405	0.151846389619999	0.485921714271076	-4.967989442408951	0	Junction
ENSG00000004700.15	chr12:21499616-21501169(-)	RECQL	-0.069106656997873	0.34104139759964197	-1.4359322070473897	0.151850997941454	0.48592346531798	-4.82415333136223	0	Junction
ENSG00000136040.8	chr12:94279650-94282297(+)	PLXNC1	-0.06959470592613201	0.864453418082639	-1.4359242724009902	0.15185325468097302	0.48592346531798	-4.95463980113578	0	Junction
ENSG00000120251.18	chr4:157361125-157362798(+)	GRIA2	-0.0482650628573259	3.47518110622512	-1.4358666595190803	0.151869641469047	0.48596579295590403	-5.5075963924253095	0	Junction
ENSG00000258366.7	chr20:63689649-63689749(+)	RTEL1	0.106738133300559	-0.536964959696696	1.4358335268789097	0.151879065972887	0.48598584076881796	-4.63186332737805	0	Junction
ENSG00000115423.18	chr2:84547403-84547491(+)	DNAH6	0.127098136853908	-0.675982499883614	1.4358084977374699	0.15188618575146898	0.485998513192573	-4.60645192426895	0	Junction
ENSG00000159733.13	chr4:2320272-2335704(-)	ZFYVE28	-0.0624270539714668	1.05829849852866	-1.43575163592045	0.15190236158724899	0.486024408061181	-5.01565579921746	0	Junction
ENSG00000165355.7	chr14:39401862-39402400(-)	FBXO33	0.0636179949983501	1.14554194298953	1.43573729082957	0.15190644263275802	0.486024408061181	-5.06058944832679	0	Junction
ENSG00000008311.14	chr7:122116958-122118306(-)	AASS	-0.0456696651716809	2.1709602438497297	-1.43573026576736	0.15190844122847302	0.486024408061181	-5.27423370156446	0	Junction
ENSG00000167210.16	chr18:46545422-46546894(-)	LOXHD1	0.119673015757718	-1.07692048686829	1.43572695610808	0.151909382817259	0.486024408061181	-4.55210017060582	0	Junction
ENSG00000235257.8	chr3:37834768-37861700(-)	ITGA9-AS1	-0.09299566520629499	-0.0851297578634505	-1.43572451789765	0.151910076484144	0.486024408061181	-4.72642690152391	0	Junction
ENSG00000138061.11	chr2:38075390-38075779(-)	CYP1B1	-0.108156802362211	0.0898515298514636	-1.4357084305723797	0.151914653362604	0.48602894246053496	-4.762711862132219	0	Junction
ENSG00000065621.14	chr10:104297685-104299127(+)	GSTO2	0.0671511292996488	0.8498566939704799	1.4356915910855998	0.15191944434555	0.4860323894992779	-4.98087055235346	0	Junction
ENSG00000163681.14	chr3:57925935-57927295(+)	SLMAP	-0.076289100294675	0.582608804167888	-1.43568243258223	0.151922050069263	0.4860323894992779	-4.87561048494561	0	Junction
ENSG00000072134.15	chr17:19312145-19313122(+)	EPN2	-0.0608126305281266	1.2971680957323102	-1.43563151901528	0.15193653632191698	0.48606862507994203	-5.066048524808969	0	Junction
ENSG00000081237.18	chr1:198752372-198752593(+)	PTPRC	0.0939293347289577	0.32574933889181	1.43561571502932	0.151941033187504	0.486072902214205	-4.85173864760022	0	Junction
ENSG00000198707.14	chr12:88115183-88117032(-)	CEP290	0.0612344653350667	0.937790867470941	1.43559829423974	0.15194599021622798	0.48607855686169	-4.98175857194449	0	Junction
ENSG00000183828.14	chr14:105177736-105181128(-)	NUDT14	-0.094462791634404	0.128008302616382	-1.4355855701827198	0.151949610883177	0.48607855686169	-4.8013273820310305	0	Junction
	chr14:49862817-49885156(-)		-0.310284475670521	-1.35907821505374	-1.4355660350685902	0.151955169784337	0.48607855686169	-4.52507900488114	0	Junction
ENSG00000282278.1	chr4:54289115-54290312(+)	RP11-231C18.3	-0.0703288863366114	2.06151958898019	-1.43556508356215	0.151955440548448	0.48607855686169	-5.255024311840151	0	Junction
ENSG00000196169.14	chr17:74326389-74328424(+)	KIF19	-0.128959204414002	-0.4380242263832179	-1.4355358053203402	0.151963772251021	0.48609217193534	-4.67385064926551	0	Junction
ENSG00000123643.12	chr5:151464603-151465073(+)	SLC36A1	0.0843622878052314	0.209706910187838	1.4355169019146699	0.15196915177436401	0.48609217193534	-4.7915098909737495	0	Junction
ENSG00000107864.14	chr10:92091945-92111075(-)	CPEB3	0.0427927270725622	2.5236465690361403	1.4355168135364198	0.151969176925353	0.48609217193534	-5.35543854423071	0	Junction
	chr5:661261-661400(-)		0.308397107579878	-1.17499474705856	1.4354914821578402	0.151976385947716	0.48610512285634494	-4.54964613132063	0	Junction
ENSG00000196961.12	chr19:49801890-49801980(+)	AP2A1	0.09457544382967999	0.174142333810011	1.43546816446439	0.15198302212925	0.48611113258582705	-4.78880857791583	0	Junction
ENSG00000277258.4	chr17:38739119-38739197(-)	PCGF2	0.0976232706856144	-0.438175461714584	1.43546267256073	0.151984585149246	0.48611113258582705	-4.6416049976106795	0	Junction
ENSG00000121753.12	chr1:31744732-31755998(-)	ADGRB2	0.0434530543978987	3.26021558623864	1.43541820748511	0.151997240558319	0.486141501796099	-5.47626922840459	0	Junction
ENSG00000112769.18	chr6:112129076-112129875(-)	LAMA4	0.0837848294972521	0.242310589224593	1.4354054806112297	0.15200086296052698	0.48614297955969604	-4.8032769671431605	0	Junction
ENSG00000103266.10	chr16:681351-681437(+)	STUB1	-0.0316341817775563	3.87123365819233	-1.4353771017870602	0.15200894055605899	0.486158705969933	-5.552768707817759	0	Junction
ENSG00000010327.10	chr3:52507676-52507930(+)	STAB1	0.114703279945205	-0.059540823641287995	1.43535277367454	0.152015865440078	0.48617074517277203	-4.75555374906155	0	Junction
ENSG00000242759.6	chr3:107110005-107129887(-)	LINC00882	-0.115923811001836	-0.78357307866125	-1.4353398093303302	0.15201955577881698	0.486172439503452	-4.593241870629179	0	Junction
ENSG00000125734.14	chr19:6731283-6731472(-)	GPR108	-0.0517684451184417	1.77565771467879	-1.43531117823346	0.152027705947428	0.486175359953139	-5.18891376797931	0	Junction
ENSG00000176225.12	chr18:70196649-70197623(-)	RTTN	0.08992631643182801	0.0304109559392949	1.43529204718402	0.152033152005221	0.486175359953139	-4.75283279713759	0	Junction
ENSG00000152818.18	chr6:144542871-144548639(+)	UTRN	0.0532637486742926	1.44661777896862	1.435287334533	0.152034493583886	0.486175359953139	-5.11295059903643	0	Junction
ENSG00000178568.14	chr2:211657995-211665322(-)	ERBB4	0.0550871630380438	1.65089879787426	1.43528707296076	0.15203456804749	0.486175359953139	-5.19540740759446	0	Junction
ENSG00000070182.18	chr14:64782554-64784246(-)	SPTB	0.0455462582964656	2.6204224045333304	1.43528108799932	0.15203627183608498	0.486175359953139	-5.38064291629233	0	Junction
ENSG00000135976.16	chr2:97198492-97204190(+)	ANKRD36	0.2070496356699	1.03614604313294	1.4351870241836298	0.152063051679667	0.48625088711411996	-5.0346014334167	0	Junction
	chr14:49853824-49862612(-)		-0.195787018132095	2.0534445044583003	-1.43517390625668	0.15206678662252698	0.48625272215961	-5.26872547737566	0	Junction
ENSG00000109819.8	chr4:23828605-23829462(-)	PPARGC1A	0.0680775853428587	1.15177397768673	1.43516197173266	0.152070184687215	0.486253479940776	-5.03919684332535	0	Junction
ENSG00000151689.12	chr2:190366896-190369102(+)	INPP1	-0.0559759391010909	2.1959721587648504	-1.43513683638731	0.152077341553719	0.4862630404327621	-5.28541813559024	0	Junction
ENSG00000131759.17	chr17:40355422-40356008(+)	RARA	0.153579031156897	-1.39109620873661	1.43512926682367	0.152079496909993	0.4862630404327621	-4.49817995703084	0	Junction
ENSG00000048405.9	chr7:127391616-127392059(-)	ZNF800	-0.15182047075503302	-1.4039976895456299	-1.43511748281619	0.15208285233276098	0.48626366161062107	-4.49299658760046	0	Junction
ENSG00000227835.8	chr9:2992226-2992439(-)	CARM1P1	-0.20883527810343103	-1.1637978054501399	-1.43510023096041	0.15208776479335598	0.48626926106998397	-4.53464839107755	0	Junction
ENSG00000065882.15	chr4:38027880-38035587(+)	TBC1D1	0.0550471102842136	1.3460421045636202	1.4350600376386597	0.15209921029973902	0.486295747928945	-5.0883230498497	0	Junction
ENSG00000189056.13	chr7:103651790-103652550(-)	RELN	0.0672280907509849	1.50599955177147	1.43503681435101	0.152105823695618	0.48630678465234795	-5.1491706115878895	0	Junction
	chr7:19299382-19300557(+)		-0.231430607833922	-0.0462086007307418	-1.4350077594123998	0.15211409810542	0.48631798833644396	-4.71755565897725	0	Junction
ENSG00000249335.1	chr5:68960627-68961868(-)	CTC-340D7.1	-0.0959483589853417	0.228374618986978	-1.43500230682302	0.15211565095925902	0.48631798833644396	-4.78635654008093	0	Junction
ENSG00000178904.18	chr19:32406303-32408216(+)	DPY19L3	0.0668507326889424	0.9156724349400891	1.4349755236523203	0.152123278767959	0.48633226694823495	-4.976602010440621	0	Junction
ENSG00000141569.10	chr17:75892186-75892266(-)	TRIM65	-0.10276408530973001	-0.0482875880066348	-1.43495261253107	0.15212980405452403	0.486343020318954	-4.72147514361915	0	Junction
ENSG00000178445.8	chr9:6588703-6589194(-)	GLDC	-0.092853023037209	-0.0719395209445456	-1.43493188426015	0.152135707830659	0.486348790643636	-4.71237475400356	0	Junction
ENSG00000138802.11	chr4:109516641-109520365(+)	SEC24B	-0.0419063985976608	1.95668691240967	-1.43492407378743	0.152137932436087	0.486348790643636	-5.23376804447612	0	Junction
ENSG00000276550.4	chr15:22554573-22556011(+)	HERC2P2	-0.17835740257067398	1.91588357062603	-1.43489170566248	0.152147151900637	0.48636815546790296	-5.22375293243332	0	Junction
ENSG00000071054.16	chr2:101797384-101823927(+)	MAP4K4	-0.11172631127680302	0.167282779326764	-1.4348140955098798	0.152169259463344	0.48641594043359004	-4.7761397819658	0	Junction
ENSG00000009694.13	chrX:124894353-124895980(-)	TENM1	0.0978019531417968	-0.647688568657277	1.43481271309605	0.15216965327171397	0.48641594043359004	-4.61996034161442	0	Junction
ENSG00000047365.11	chr4:36080280-36082250(-)	ARAP2	-0.0313697214935393	3.74214249232463	-1.4348059266000899	0.15217158655280802	0.48641594043359004	-5.53684407991559	0	Junction
ENSG00000106105.13	chr7:30603573-30609584(+)	GARS	0.0349768181248543	3.1983168169053102	1.4347886322957097	0.152176513296725	0.486421580871681	-5.46579486056106	0	Junction
ENSG00000078328.19	chr16:7630684-7653814(+)	RBFOX1	0.0435075317023062	3.6306479900537902	1.43474029098696	0.15219028525464498	0.486455493595757	-5.52753154851552	0	Junction
ENSG00000100612.13	chr14:60150188-60152938(-)	DHRS7	0.0409817939199059	2.4275737731663396	1.43472449382411	0.152194785915673	0.486459771090021	-5.3379574114189206	0	Junction
ENSG00000089154.10	chr12:120164722-120168207(-)	GCN1	-0.0469332517024874	1.65355812403025	-1.43471056842571	0.152198753389521	0.4864609117858621	-5.16393708540084	0	Junction
ENSG00000173692.12	chr2:231165287-231165870(+)	PSMD1	0.028622944151047002	3.88266879085654	1.4347010418020503	0.152201467657598	0.4864609117858621	-5.55752168474661	0	Junction
ENSG00000213066.11	chr6:167003248-167003722(+)	FGFR1OP	0.0893854716671897	-0.128303443302074	1.43467367859079	0.152209264024224	0.48647572229895203	-4.70837304846546	0	Junction
ENSG00000138698.14	chr4:98293516-98343138(+)	RAP1GDS1	-0.0351268551270672	3.8367393943814396	-1.434643524718	0.152217855863758	0.486479898902921	-5.547545320899509	0	Junction
ENSG00000198056.13	chr12:56743097-56744064(-)	PRIM1	0.0785872184003751	-0.27859568389119604	1.43464130221297	0.152218489143898	0.486479898902921	-4.67710180628034	0	Junction
ENSG00000017483.14	chrX:48462981-48466014(-)	SLC38A5	-0.10765510608550301	0.555274073371038	-1.43461710511473	0.15222538399056101	0.486479898902921	-4.8887705629157905	0	Junction
ENSG00000105323.16	chr19:41292512-41294337(+)	HNRNPUL1	-0.0368130492651414	3.0689646249953504	-1.4346167363983702	0.15222548905635902	0.486479898902921	-5.4480512135994505	0	Junction
ENSG00000130702.14	chr20:62353252-62362399(-)	LAMA5	-0.143896745018135	-1.4182492619381202	-1.43461359718732	0.152226383577398	0.486479898902921	-4.49848956939697	0	Junction
ENSG00000068878.14	chr2:53936162-53936763(-)	PSME4	0.0512060766541187	1.6587021858372097	1.4346018823660298	0.152229721761833	0.486480460164411	-5.1646763592062905	0	Junction
ENSG00000157680.15	chr7:137687871-137689893(-)	DGKI	0.10293664489724999	-0.30456971258562604	1.43454556791266	0.15224576956785502	0.48652163669135995	-4.68105890041845	0	Junction
ENSG00000106829.18	chr9:79612719-79652592(+)	TLE4	-0.152169481328205	-0.7979786578290542	-1.43451882351138	0.15225339131390697	0.486535885469841	-4.5921350614756795	0	Junction
ENSG00000103657.13	chr15:63689700-63690540(-)	HERC1	0.0357617171218809	2.941327004316	1.4344819198132102	0.152263908783262	0.486559386941404	-5.430469702195211	0	Junction
ENSG00000174233.11	chr12:48774779-48774956(-)	ADCY6	-0.134000460805794	-1.1402753181068201	-1.4343987893217298	0.152287602816818	0.48662499227854794	-4.5221397526104505	0	Junction
ENSG00000261556.9	chr16:70233526-70233614(-)	SMG1P7	0.0855138874201823	0.19743641945242396	1.4343867622861899	0.15229103102195998	0.486625838117012	-4.77794154367835	0	Junction
ENSG00000143641.9	chr1:230246151-230249183(+)	GALNT2	0.0479779248627832	1.7336880128714498	1.4343558555336202	0.152299841001881	0.48664388031229705	-5.18964629735201	0	Junction
ENSG00000138018.17	chr2:26385140-26386353(+)	EPT1	-0.0428260732803775	2.38429231156046	-1.43432514571378	0.152308595231823	0.48665630851397707	-5.33433218651496	0	Junction
ENSG00000002919.14	chr17:48112661-48113300(+)	SNX11	0.0415129176125967	1.87301208265996	1.4343138966719198	0.152311802012415	0.48665630851397707	-5.2186283275065595	0	Junction
ENSG00000133561.15	chr7:150630143-150632168(-)	GIMAP6	-0.0823849320828644	0.713842218211231	-1.43430891686685	0.152313221629104	0.48665630851397707	-4.92191559042976	0	Junction
ENSG00000007202.14	chr17:28616754-28616888(-)	KIAA0100	0.0342009549884536	2.97140309518367	1.4342222715634998	0.152337923635944	0.48672122995225897	-5.43435307823731	0	Junction
ENSG00000084636.17	chr1:31695788-31696087(-)	COL16A1	-0.0704201830055074	2.09449200713072	-1.43421544868325	0.152339868924307	0.48672122995225897	-5.262572123069111	0	Junction
ENSG00000198589.10	chr4:150868306-150870524(-)	LRBA	0.0423590708098744	2.0902353468158896	1.4341615646914398	0.152355232590212	0.48675170144878604	-5.27286289830643	0	Junction
ENSG00000143093.14	chr1:110051061-110051682(+)	STRIP1	-0.0530767404653677	1.2075804876548202	-1.43415980303462	0.152355734902364	0.48675170144878604	-5.0495920378347305	0	Junction
ENSG00000168092.13	chr11:117152529-117159933(+)	PAFAH1B2	-0.0278198867689788	3.9146914575324603	-1.43411806275678	0.152367636937269	0.48677961643804496	-5.55968972131364	0	Junction
ENSG00000100241.20	chr22:50460160-50460271(-)	SBF1	-0.0345117583219498	3.67299958457784	-1.43410113207845	0.15237246483945402	0.48678493050735294	-5.5294710396829805	0	Junction
ENSG00000125462.16	chr1:156404602-156407079(-)	C1orf61	0.0825172667355342	2.94514042239154	1.43407521576958	0.15237985528390602	0.486793959770779	-5.42631094896753	0	Junction
ENSG00000132361.16	chr17:2703490-2704361(-)	CLUH	-0.0544139119013466	1.41421609284698	-1.43406902628533	0.152381620353535	0.486793959770779	-5.1028163880016795	0	Junction
ENSG00000118997.13	chr2:196058117-196068696(-)	DNAH7	0.11670678269010902	-0.365806451962715	1.4340406772028402	0.15238970492702403	0.48680967666395597	-4.66680644302375	0	Junction
ENSG00000031823.14	chr19:5917981-5918495(-)	RANBP3	-0.0455596296733783	1.98488640218822	-1.43399759093212	0.152401992870191	0.486838820311025	-5.24184648821295	0	Junction
ENSG00000141837.19	chr19:13519504-13599752(-)	CACNA1A	0.11562482020927699	-0.19164881507854503	1.43396298038998	0.152411864135325	0.48685587098564503	-4.72111446002459	0	Junction
ENSG00000119927.13	chr10:112168525-112168852(-)	GPAM	0.0670795752961912	2.13683717809311	1.43395398663193	0.15241442932305999	0.48685587098564503	-5.2806558098629806	0	Junction
ENSG00000172889.15	chr9:136670010-136670168(+)	EGFL7	0.0611855447765733	1.43129046650673	1.43393348488852	0.15242027692641902	0.48685587098564503	-5.114859914690941	0	Junction
ENSG00000141027.20	chr17:16068122-16070164(-)	NCOR1	0.0338289883668919	2.5422681668225495	1.4339325203313797	0.152420552046151	0.48685587098564503	-5.3632860789668	0	Junction
ENSG00000080819.6	chr3:98573571-98585440(-)	CPOX	0.17067113218254	-1.45584589029827	1.433914330345	0.152425740430014	0.48685587098564503	-4.50177809036589	0	Junction
ENSG00000115977.18	chr2:69476991-69478950(-)	AAK1	0.0505250365807556	2.19818006437918	1.43391229680025	0.152426320472411	0.48685587098564503	-5.301800603118401	0	Junction
ENSG00000005700.14	chr6:82240844-82247561(-)	IBTK	-0.046490961615759004	1.99747677257303	-1.4338726682678202	0.15243762433660302	0.48687339951692893	-5.24888466158441	0	Junction
ENSG00000134215.15	chr1:107749078-107749461(-)	VAV3	0.108709994208105	-0.666955987229147	1.4338658081988502	0.152439581206079	0.48687339951692893	-4.61085779314043	0	Junction
ENSG00000017260.19	chr3:130964096-130964947(+)	ATP2C1	0.0284508792995878	3.69725052270481	1.43385976983694	0.15244130369532802	0.48687339951692893	-5.5348557367817595	0	Junction
ENSG00000244038.9	chr1:20652529-20652620(-)	DDOST	0.0310314633844929	3.3666025876765495	1.4338247932673502	0.152451281323803	0.486875611740171	-5.49298729705328	0	Junction
ENSG00000006459.10	chr7:140100024-140101950(-)	KDM7A	0.061892974016345005	1.05003737598527	1.43382469832202	0.15245130840916102	0.486875611740171	-5.01111287272119	0	Junction
ENSG00000168453.14	chr8:22115763-22116299(-)	HR	-0.0936018085735765	0.35163381556464096	-1.4338151065131102	0.152454044714332	0.486875611740171	-4.83102245153458	0	Junction
ENSG00000137574.10	chr8:55813119-55824580(+)	TGS1	-0.0821288785427477	-0.353815068619724	-1.4338129607418102	0.152454656854795	0.486875611740171	-4.66084976290093	0	Junction
ENSG00000179115.10	chr19:12924266-12924448(-)	FARSA	-0.0355437789180194	2.6839305066221697	-1.43375704801155	0.1524706081658	0.48691644455041205	-5.38459100548584	0	Junction
ENSG00000185418.15	chr15:101657037-101657784(-)	TARSL2	-0.0437536901131003	2.45394220671988	-1.4337368322403299	0.152476375825553	0.486924754746117	-5.34101592656009	0	Junction
ENSG00000091428.17	chr2:173016438-173017173(+)	RAPGEF4	0.0531573445447058	3.7134731080421504	1.43372070148538	0.152480978129495	0.486929155659988	-5.53758560293482	0	Junction
ENSG00000182134.15	chr1:151779243-151779950(-)	TDRKH	0.063713066749762	0.971004106521028	1.43370981273705	0.152484084884104	0.486929155659988	-5.0075715517498	0	Junction
ENSG00000100697.14	chr14:95094157-95095824(-)	DICER1	-0.0395203952612271	2.6796203945470802	-1.43362253079907	0.15250898972948002	0.486998574797334	-5.3847602505789105	0	Junction
ENSG00000172264.16	chr20:14085729-14493478(+)	MACROD2	0.0541556992059016	1.9711126308903	1.43357983539143	0.152521173479616	0.487026688164031	-5.27326811893796	0	Junction
ENSG00000154258.16	chr17:69008236-69011975(-)	ABCA9	-0.12267658983584698	-0.7616845990044799	-1.43356948943701	0.15252412595881001	0.487026688164031	-4.57730871027566	0	Junction
ENSG00000151320.10	chr14:32824816-32829847(+)	AKAP6	0.0440857487645941	2.30359041489525	1.43352453218265	0.15253695615309698	0.48705002502777206	-5.31949970139856	0	Junction
ENSG00000283263.1	chr9:111586166-111592925(-)	AL135787.1	0.0566762017195658	2.51530981477561	1.43351554051696	0.152539522352214	0.48705002502777206	-5.362763472085019	0	Junction
ENSG00000188352.12	chr9:20756100-20758089(+)	FOCAD	0.108020717561494	-0.17766686262574602	1.4335105969754198	0.15254093324078	0.48705002502777206	-4.73094693205477	0	Junction
ENSG00000113643.8	chr5:168488737-168492658(+)	RARS	0.0365645818597341	3.8445949605153	1.43346747018177	0.15255324206637	0.48706848868215	-5.550382652287	0	Junction
ENSG00000009830.11	chr14:77280081-77280391(-)	POMT2	-0.0625278449370558	0.699658295523019	-1.43345824014885	0.152555876510237	0.48706848868215	-4.91032430822039	0	Junction
ENSG00000124212.5	chr20:49524240-49539569(-)	PTGIS	0.14934160719703302	-1.40013869332587	1.4334570539446798	0.15255621508016198	0.48706848868215	-4.5029206979679195	0	Junction
ENSG00000135046.13	chr9:73169155-73170050(+)	ANXA1	0.151028813913401	1.94203747994528	1.4334096222113402	0.152569753657166	0.48710160346015297	-5.2499952316466905	0	Junction
ENSG00000134852.14	chr4:55489466-55509911(-)	CLOCK	0.051856285053006	1.38980508895347	1.43337730319676	0.152578979092913	0.487109924457859	-5.10191467335348	0	Junction
ENSG00000048740.18	chr10:10846157-10919963(+)	CELF2	-0.0855335901812119	0.3934622485780411	-1.4333698958470702	0.15258109357473498	0.487109924457859	-4.86234124485134	0	Junction
ENSG00000165416.14	chr13:52665734-52666811(+)	SUGT1	0.0289500889254915	3.81400739804483	1.43336721129124	0.152581859906241	0.487109924457859	-5.54814170541376	0	Junction
ENSG00000131771.13	chr17:39627926-39629169(+)	PPP1R1B	-0.18282338525955	-1.3791783865298402	-1.4333505534791597	0.152586615099837	0.48711499569850497	-4.576644136189071	0	Junction
ENSG00000130713.15	chr9:130700936-130702133(+)	EXOSC2	-0.0442114865403777	1.69636714866107	-1.43329965528432	0.152601145366764	0.48715127186407703	-5.18170040738592	0	Junction
ENSG00000008513.14	chr8:133476601-133499134(-)	ST3GAL1	-0.105871412599696	-0.48419454167092396	-1.4332801901094199	0.15260670250706698	0.487158902051376	-4.628319164930651	0	Junction
ENSG00000105357.15	chr19:50293688-50301660(+)	MYH14	-0.056905175792030006	1.5226093161225802	-1.4332404139661201	0.152618058735231	0.48718504368197396	-5.13216835588611	0	Junction
ENSG00000186818.12	chr19:54663068-54663531(+)	LILRB4	0.120880789998908	-0.886754626099643	1.4332110903314499	0.15262643114901	0.487196807021274	-4.61545232468238	0	Junction
ENSG00000000971.15	chr1:196652176-196672977(+)	CFH	0.0945150935363224	0.8323359746522679	1.4331924127179099	0.152631764119323	0.487196807021274	-4.9808000268563	0	Junction
ENSG00000104067.16	chr15:29956365-29968099(-)	TJP1	-0.145579194947548	-1.22462201147752	-1.43318552878933	0.15263372970541197	0.487196807021274	-4.51909930139234	0	Junction
ENSG00000146067.15	chr5:177538108-177538904(-)	FAM193B	-0.0418502479067385	2.7952958321881	-1.43318313702189	0.152634412637538	0.487196807021274	-5.40335846300125	0	Junction
ENSG00000120658.13	chr13:43412054-43412844(-)	ENOX1	0.0545839791977416	1.4196066531499898	1.4331584914378999	0.15264144993805098	0.48720029289797095	-5.10874558861283	0	Junction
ENSG00000266714.6	chr17:75616148-75616311(+)	MYO15B	-0.0817044828051055	0.589198417034198	-1.4331517613897402	0.15264337167921602	0.48720029289797095	-4.89433506463663	0	Junction
ENSG00000148498.15	chr10:34384255-34399329(-)	PARD3	0.0600201696808024	1.42032886209585	1.43314603640102	0.152645006443801	0.48720029289797095	-5.108415977688259	0	Junction
ENSG00000084112.14	chr12:108799201-108800779(-)	SSH1	0.0722023301357277	0.505875669822635	1.43313292443948	0.152648750601211	0.487202134227554	-4.869531805426	0	Junction
ENSG00000175324.9	chr8:38169918-38171964(-)	LSM1	-0.0419567194466839	2.30311839076206	-1.43311259831849	0.152654554920775	0.48720328570140004	-5.3113309796926504	0	Junction
ENSG00000159899.14	chr9:35800842-35801069(+)	NPR2	0.0709279521347531	0.508250586352915	1.4331094782848701	0.152655445891345	0.48720328570140004	-4.87285041187053	0	Junction
ENSG00000142192.20	chr21:25911963-25954589(-)	APP	-0.0250449878999339	6.50366211172038	-1.43307128248115	0.15266635357563899	0.48721999309212893	-5.8285645426940595	0	Junction
ENSG00000122966.14	chr12:119735358-119752049(-)	CIT	0.103330252667269	-0.30130050134093	1.43306743127677	0.152667453408069	0.48721999309212893	-4.70262101531317	0	Junction
ENSG00000174469.18	chr7:146774382-146839710(+)	CNTNAP2	0.05365797401308999	1.4702287180465001	1.4330343376410901	0.152676904585163	0.48721999309212893	-5.15359270983104	0	Junction
ENSG00000221857.7	chr19:35148724-35151253(+)	CTD-2527I21.4	0.0564209807828172	2.5089219514867995	1.4330305401647099	0.15267798913109	0.48721999309212893	-5.358072271867269	0	Junction
ENSG00000215193.12	chr22:18080015-18083436(+)	PEX26	0.043126464224849996	1.89884914028049	1.43302692377326	0.152679021965272	0.48721999309212893	-5.2296649454141395	0	Junction
ENSG00000196576.14	chr22:50276705-50276841(-)	PLXNB2	0.0564549755600289	1.4440647586554398	1.4330098549088002	0.152683896870942	0.48721999309212893	-5.12164832641093	0	Junction
ENSG00000100034.13	chr22:21923472-21925568(-)	PPM1F	-0.078357330247947	-0.13306077550792403	-1.4330026402059701	0.152685957441877	0.48721999309212893	-4.7054198174346205	0	Junction
ENSG00000143434.15	chr1:151137800-151137985(-)	SEMA6C	-0.126045178070093	-1.2681471173863201	-1.4330024220706898	0.15268601974320903	0.48721999309212893	-4.50826782605364	0	Junction
ENSG00000101846.6	chrX:7276088-7305045(+)	STS	0.0534123136572596	1.6344842751238102	1.4329711037965602	0.152694964716247	0.48723842901397496	-5.168123293595889	0	Junction
ENSG00000172260.14	chr1:71698140-71776171(-)	NEGR1	0.0444478474286955	2.95234529763821	1.43292975534055	0.152706775074194	0.487254653927805	-5.43498031339316	0	Junction
ENSG00000160305.17	chr21:46538603-46539876(+)	DIP2A	-0.0541480587799555	1.28426606734824	-1.43292670665891	0.15270764589664002	0.487254653927805	-5.06609688503671	0	Junction
ENSG00000132646.10	chr20:5118867-5119577(-)	PCNA	-0.0546471898535575	1.64323731122892	-1.4329200329152099	0.152709552191513	0.487254653927805	-5.1688901483530305	0	Junction
ENSG00000157985.18	chr2:235744840-235750353(+)	AGAP1	-0.027553693691545998	4.07307095246359	-1.43285724406921	0.15272748815085002	0.487301774798377	-5.57769286866644	0	Junction
ENSG00000164796.17	chr8:112552721-112556762(-)	CSMD3	0.0661347218902942	0.62792641258977	1.43277706781107	0.15275039325399303	0.4873647482430829	-4.91159553850911	0	Junction
ENSG00000102241.11	chrX:136504464-136509090(+)	HTATSF1	0.0324103818690923	2.9614030000855203	1.43275077208646	0.152757906102733	0.487378609633354	-5.43305320348395	0	Junction
ENSG00000157020.17	chr3:10301148-10304025(-)	SEC13	-0.134434034428957	-0.87577862611001	-1.4327001919688502	0.152772357944171	0.48741460905052797	-4.588910787274349	0	Junction
ENSG00000138688.15	chr4:122155139-122170614(+)	KIAA1109	-0.14381515367785902	-1.3655584558053002	-1.4326787209802498	0.152778492989105	0.48742407309030494	-4.50062860251813	0	Junction
ENSG00000224078.12	chr15:25187906-25189740(+)	SNHG14	0.261547846634156	-2.37303288749291	1.4326636047513	0.152782812360206	0.487427744136981	-4.464413637065969	0	Junction
ENSG00000131941.7	chr19:33011804-33012646(-)	RHPN2	0.10201444355514999	0.32979058934577005	1.43263981458902	0.15278961044429	0.48743146800732895	-4.82440848132509	0	Junction
ENSG00000168092.13	chr11:117160024-117161144(+)	PAFAH1B2	-0.0286384041708062	4.06190928347709	-1.43263122105246	0.1527920661205	0.48743146800732895	-5.579086944264	0	Junction
ENSG00000196642.17	chr9:136839122-136839221(+)	RABL6	-0.0344441678908136	3.8091711302080697	-1.43261654791011	0.152796259165492	0.48743146800732895	-5.5489875870055	0	Junction
ENSG00000108349.15	chr17:40169447-40169597(+)	CASC3	-0.0458513457328457	2.1881668880007403	-1.43261498103037	0.15279670692735	0.48743146800732895	-5.2866624973137695	0	Junction
ENSG00000169951.9	chr16:30557847-30557986(-)	ZNF764	-0.11980017668744698	-1.0116957314316601	-1.4325987542026999	0.15280134407125698	0.48743146800732895	-4.53996116948927	0	Junction
ENSG00000149806.10	chr11:65121822-65122089(-)	FAU	-0.0311788663530174	6.12204700442199	-1.4325893400743503	0.15280403439794102	0.48743146800732895	-5.7880908516331795	0	Junction
ENSG00000173145.11	chr10:94356592-94357173(-)	NOC3L	0.0680032617255461	0.9102151579935319	1.43258025381299	0.152806631062609	0.48743146800732895	-4.9775296248286	0	Junction
ENSG00000138660.11	chr4:112266717-112268143(+)	AP1AR	0.0391192171492186	3.0628463200160003	1.4325708114881999	0.152809329518514	0.48743146800732895	-5.44858958210163	0	Junction
	chr12:124911972-124913111(-)		0.607776916639265	-0.129030119866622	1.43254163412292	0.152817668143531	0.487434579367529	-4.82688932207854	0	Junction
ENSG00000114209.14	chr3:167695723-167697008(-)	PDCD10	0.0294636954769578	3.21553072731584	1.4325386599416	0.15281851815696	0.487434579367529	-5.4720348769285	0	Junction
ENSG00000103197.16	chr16:2080378-2081594(+)	TSC2	-0.046189602359445005	2.00103735120229	-1.4325214198282001	0.152823445408503	0.487434579367529	-5.24517178606124	0	Junction
ENSG00000276550.4	chr15:22542616-22542722(+)	HERC2P2	-0.246063236157537	1.3413976606070401	-1.4325125224481001	0.152825988341214	0.487434579367529	-5.083661861181599	0	Junction
ENSG00000176771.15	chr2:132725760-132728815(-)	NCKAP5	-0.11907883302717699	-0.694965638188723	-1.43251196127478	0.152826148729508	0.487434579367529	-4.5959312650639506	0	Junction
ENSG00000112159.11	chr6:89652282-89652991(-)	MDN1	0.0426310920929955	1.95145797969304	1.43247584276172	0.152836471990303	0.487453645889048	-5.241302202773549	0	Junction
ENSG00000159433.11	chr15:42674965-42675663(+)	STARD9	-0.12365099666581598	-0.9730403642740559	-1.4324680370688603	0.152838703054774	0.487453645889048	-4.55068104207261	0	Junction
ENSG00000175611.11	chr9:95850293-95874979(-)	LINC00476	0.16948289024552798	-0.681145165969827	1.43245778518616	0.15284163333996803	0.487453645889048	-4.61946994421589	0	Junction
ENSG00000112234.8	chr6:98927823-98934761(-)	FBXL4	0.0726209235154961	0.535340586922561	1.4324182691810101	0.15285292856098998	0.48747831104044703	-4.87627883693853	0	Junction
ENSG00000141543.9	chr17:80141382-80141781(-)	EIF4A3	-0.0477557258379143	2.058848410641	-1.4324067415348998	0.15285622373359803	0.48747831104044703	-5.26308930954457	0	Junction
ENSG00000100345.20	chr22:36284266-36284402(-)	MYH9	-0.0478854888564141	2.16029901999997	-1.4323872482645401	0.15286179599987101	0.48747831104044703	-5.28454357027097	0	Junction
ENSG00000123200.16	chr13:45959647-45963841(-)	ZC3H13	-0.0367481754495814	3.03011286079578	-1.43238638313898	0.15286204330471	0.48747831104044703	-5.44381336599269	0	Junction
ENSG00000140057.8	chr14:96487057-96488304(+)	AK7	0.16368176277531601	-0.9649047497248959	1.43237133574823	0.15286634480151098	0.48747853787622997	-4.58605947524712	0	Junction
ENSG00000196363.9	chr9:134139959-134140702(+)	WDR5	0.0532412791820535	1.28098602685275	1.4323488410679999	0.152872775377487	0.48747853787622997	-5.07387102806258	0	Junction
ENSG00000128833.12	chr15:52244568-52245353(-)	MYO5C	-0.14775888012987198	-1.03518362401066	-1.43232197921015	0.152880454673442	0.48747853787622997	-4.540531388347071	0	Junction
ENSG00000133422.12	chr22:30932453-30932544(-)	MORC2	-0.0623071492564279	1.0348699302484101	-1.43231892279328	0.152881328463756	0.48747853787622997	-5.00557016196913	0	Junction
ENSG00000149308.16	chr11:108194018-108197301(-)	NPAT	0.0505289991273003	1.5655086679238897	1.43231816897368	0.152881543971681	0.48747853787622997	-5.15675772833255	0	Junction
ENSG00000079482.12	chrX:68052591-68053644(-)	OPHN1	0.047374207155858	1.9698331741563702	1.43231811571702	0.152881559197125	0.48747853787622997	-5.241664160237249	0	Junction
ENSG00000139641.12	chr12:56143630-56143822(+)	ESYT1	-0.0694625376485591	0.6141498935978149	-1.432308536644	0.152884297758901	0.48747853787622997	-4.89993593146838	0	Junction
ENSG00000134444.13	chr18:62221109-62221218(+)	KIAA1468	0.0524817923837396	1.7127013341633799	1.43225804543946	0.152898733311737	0.487512695471222	-5.18241169481044	0	Junction
ENSG00000102038.15	chrX:129465733-129465843(-)	SMARCA1	0.038398824683137	2.58057614226125	1.43224889732609	0.15290134889003099	0.487512695471222	-5.37259046792896	0	Junction
ENSG00000151150.21	chr10:60086885-60088146(-)	ANK3	-0.0308070155838035	3.7655663373179	-1.43222544592574	0.152908054141618	0.48752218157581106	-5.54432282098561	0	Junction
ENSG00000154175.16	chr3:100810478-100811229(-)	ABI3BP	0.158829670752594	-1.4098439372983798	1.43220816297799	0.152912995845833	0.48752218157581106	-4.5201088420112905	0	Junction
ENSG00000103549.21	chr16:30769399-30769474(+)	RNF40	-0.0407062033690026	2.49103030138918	-1.4322052384723798	0.152913832060262	0.48752218157581106	-5.35338052295166	0	Junction
ENSG00000125772.12	chr20:5558106-5558683(-)	GPCPD1	0.0552207270610469	2.86818179937228	1.43218868972685	0.152918563968504	0.487526809102802	-5.4208312499388	0	Junction
ENSG00000123384.13	chr12:57145101-57145226(+)	LRP1	0.0291414462271236	4.44786772444219	1.43217318450101	0.152922997596739	0.487526809102802	-5.62487499008864	0	Junction
ENSG00000119041.10	chr2:196775252-196776009(-)	GTF3C3	-0.0512267834299146	1.51325808498296	-1.4321669106762498	0.15292479158796898	0.487526809102802	-5.13990904908921	0	Junction
ENSG00000183773.15	chr22:20977777-20977887(+)	AIFM3	-0.0533984100329543	2.56410558597774	-1.43215177593924	0.152929119410568	0.48753050222437605	-5.360238035090941	0	Junction
ENSG00000078328.19	chr16:6483915-6654602(+)	RBFOX1	-0.116703016751305	-0.173758018115873	-1.43213540446369	0.152933800987518	0.487535322920956	-4.772264952737941	0	Junction
ENSG00000141956.13	chr21:41838064-41839622(-)	PRDM15	-0.0971331123422423	-0.51567190319078	-1.43209935808718	0.15294410917272303	0.48754368018391	-4.6226400883166505	0	Junction
ENSG00000108557.17	chr17:17803850-17809389(+)	RAI1	-0.076937510834093	0.35704021402032005	-1.43209849021872	0.152944357363678	0.48754368018391	-4.82969293032834	0	Junction
ENSG00000130477.15	chr19:17606355-17609939(-)	UNC13A	-0.0484456951509583	3.1707317878315897	-1.43209298770464	0.152945930966714	0.48754368018391	-5.465629984863219	0	Junction
ENSG00000011260.13	chr17:51297004-51297781(+)	UTP18	0.0549484327417395	1.42540861438674	1.4320549006544299	0.15295682339921898	0.48756029812042206	-5.129421225393861	0	Junction
ENSG00000153201.15	chr2:108753160-108753425(+)	RANBP2	0.0337882692707744	3.49904508929106	1.4320525933211399	0.15295748328747197	0.48756029812042206	-5.510930435981719	0	Junction
ENSG00000151806.13	chr4:44682412-44683234(+)	GUF1	-0.0565385355748381	1.08739954521714	-1.43202539128505	0.15296526312682002	0.48757499327551396	-5.029357512919169	0	Junction
ENSG00000171617.13	chr5:74636499-74637493(-)	ENC1	0.0979257752841028	0.44850647868638394	1.43195782737875	0.152984587853233	0.48761249632049203	-4.930045431483941	0	Junction
ENSG00000102383.13	chrX:75478986-75505820(-)	ZDHHC15	0.0822949535535817	0.0716341370698123	1.43195669734122	0.152984911084057	0.48761249632049203	-4.7693970570316795	0	Junction
ENSG00000107560.10	chr10:118040566-118045810(-)	RAB11FIP2	0.0331283314550153	2.9817157603058497	1.4319489030146	0.152987140552207	0.48761249632049203	-5.43948202106091	0	Junction
ENSG00000185760.15	chr6:73133642-73169745(+)	KCNQ5	0.0463136220806478	2.56360057269345	1.4319344234063798	0.15299128232613002	0.48761249632049203	-5.37814412858654	0	Junction
ENSG00000157106.16	chr16:18838233-18838356(-)	SMG1	0.0454341305690993	2.11411122811892	1.4319288435673703	0.152992878416462	0.48761249632049203	-5.28255846270257	0	Junction
ENSG00000100364.18	chr22:45203986-45205216(-)	KIAA0930	-0.0384102415441983	4.38850116891766	-1.43191566765796	0.152996647382414	0.487613381410559	-5.61405149955881	0	Junction
ENSG00000127989.13	chr7:91880114-91880656(-)	MTERF1	0.0659350289917025	0.7209083004500849	1.43190570946883	0.152999495967249	0.487613381410559	-4.94156489041122	0	Junction
ENSG00000255036.6	chr9:97328147-97330153(+)	RP11-23J9.4	-0.115323945343495	-0.533566137572858	-1.4318550103448	0.15301399930801501	0.487631881929546	-4.6297721662896505	0	Junction
ENSG00000169744.12	chr4:16502874-16508534(-)	LDB2	0.0505596891362063	1.7039302667567802	1.4318547017697	0.15301408758434804	0.487631881929546	-5.21491312124597	0	Junction
ENSG00000177200.15	chr16:53227465-53227547(+)	CHD9	0.0380303369110223	2.4633830015425695	1.43185217287889	0.153014811044091	0.487631881929546	-5.34988911154937	0	Junction
ENSG00000204406.12	chr2:148502510-148510059(+)	MBD5	0.0652132298931362	0.784213680347249	1.43182814417979	0.153021685253914	0.48764090817311206	-4.9473068396238205	0	Junction
ENSG00000136718.9	chr2:130343195-130344628(+)	IMP4	-0.0523848358252453	1.7513635989074998	-1.4318201105026	0.153023983607504	0.48764090817311206	-5.18968024673504	0	Junction
ENSG00000140678.16	chr16:31379865-31379981(+)	ITGAX	-0.13320815249322399	-0.19620209526618498	-1.4317463392823002	0.15304509003827899	0.48768534096937605	-4.70750055203829	0	Junction
ENSG00000109606.12	chr4:24556411-24570653(-)	DHX15	-0.030848530886408997	3.09820852137273	-1.4317450156225202	0.15304546876633898	0.48768534096937605	-5.45354744810709	0	Junction
ENSG00000143458.11	chr1:151088298-151090405(+)	GABPB2	-0.0616533988058459	1.3528490312887902	-1.4317381331731	0.153047437997436	0.48768534096937605	-5.08267006794653	0	Junction
ENSG00000091136.13	chr7:107955631-107959248(-)	LAMB1	0.0772481463089779	0.7274405601809419	1.4316992537303899	0.153058562686363	0.487710686799167	-4.96742240698735	0	Junction
ENSG00000198838.13	chr15:33701081-33706918(+)	RYR3	0.0493590758104251	1.98602200998848	1.43168200763655	0.15306349755947304	0.487716308560899	-5.25381696544508	0	Junction
ENSG00000105058.11	chr19:16185517-16185623(+)	FAM32A	0.0342978584666395	3.16573386582341	1.4316523048623202	0.153071997126728	0.487733288274312	-5.46799164372401	0	Junction
ENSG00000139613.11	chr12:56172491-56172584(-)	SMARCC2	0.0254226765926956	3.83610352141397	1.43155770650349	0.153099069226246	0.48779879948863597	-5.5543110719573	0	Junction
ENSG00000005889.15	chrX:24161843-24172714(+)	ZFX	0.0912374924856038	-0.10685194037057198	1.4315498061891399	0.15310133029872	0.48779879948863597	-4.71680223509011	0	Junction
ENSG00000133943.20	chr14:91181390-91188909(+)	C14orf159	-0.0366251710938153	2.66851684958273	-1.4315374554707598	0.153104865129331	0.48779879948863597	-5.38599968101457	0	Junction
	chr11:62522246-62527696(-)		-0.122111099717258	-0.19041678558264002	-1.43153613898015	0.15310524191848401	0.48779879948863597	-4.70262729680379	0	Junction
ENSG00000196914.8	chr11:120457757-120458079(+)	ARHGEF12	0.0273433662059507	4.30708090657987	1.43151479262586	0.153111351498593	0.487808161307962	-5.6083777097655405	0	Junction
ENSG00000164574.15	chr5:154386431-154404103(+)	GALNT10	0.0670544955476124	0.7443743617016361	1.4315020998138002	0.153114984420409	0.48780963234408503	-4.93412064566143	0	Junction
ENSG00000162607.12	chr1:62447512-62448464(+)	USP1	-0.0390919336114201	2.26010336549977	-1.43146147495216	0.153126612463293	0.48782949467583003	-5.3034292044779	0	Junction
ENSG00000106689.10	chr9:124014164-124015121(+)	LHX2	-0.0706647173755406	1.13651070331006	-1.4314581593482198	0.15312756151745402	0.48782949467583003	-5.0332041131236	0	Junction
ENSG00000065911.11	chr2:74211867-74214078(+)	MTHFD2	0.137566790117371	-0.42245116263856797	1.4314202474531998	0.15313841368832198	0.487853963583774	-4.69197213494406	0	Junction
	chr12:124911823-124912734(-)		-0.0482338838215736	2.57141157916966	-1.4313771726823499	0.153150744430266	0.48787973774091603	-5.362879577434059	0	Junction
ENSG00000124201.14	chr20:49254650-49255807(-)	ZNFX1	-0.0501240534046093	1.54538779684039	-1.4313698261168102	0.15315284756075598	0.48787973774091603	-5.141832429233	0	Junction
ENSG00000172053.16	chr3:49099854-49099960(-)	QARS	-0.0444219161958714	2.29925158343416	-1.43135154219262	0.15315808186808302	0.48788630833850205	-5.31741856681684	0	Junction
ENSG00000154358.20	chr1:228336271-228337003(+)	OBSCN	-0.0606390521380138	1.8485802803086901	-1.43130737950504	0.153170725290759	0.48791647997206605	-5.218280416121809	0	Junction
ENSG00000115539.13	chr2:100569022-100569577(+)	PDCL3	-0.0591070327458256	1.21577444023527	-1.4312915009366598	0.153175271392123	0.48792085734181107	-5.06068571570348	0	Junction
	chr19:23359750-23359833(-)		0.377838026316079	-1.9683945745050002	1.4312317351412702	0.153192383516185	0.487955429897688	-4.49177255624153	0	Junction
ENSG00000182732.16	chr14:71932942-71964771(+)	RGS6	0.15804322895966103	-1.2145625172019099	1.43123143586399	0.153192469208835	0.487955429897688	-4.52585799468676	0	Junction
ENSG00000198947.15	chrX:31929746-31932079(-)	DMD	0.0602400840954154	1.26547768369655	1.43120578108025	0.153199815129512	0.48796683967331395	-5.069666198265731	0	Junction
ENSG00000164398.12	chr5:131974971-131976647(-)	ACSL6	0.0489819812084627	1.5537541647581399	1.4311967688785703	0.15320239572255898	0.48796683967331395	-5.172577490912929	0	Junction
ENSG00000139117.13	chr12:38762217-38767634(-)	CPNE8	-0.07436729122940401	1.20234594213865	-1.4311663270988202	0.153211112799663	0.48798359578344	-5.045890023570941	0	Junction
ENSG00000006128.11	chr7:97734293-97734825(+)	TAC1	-0.0626022605562049	5.406591764842879	-1.43115589248119	0.153214100864766	0.48798359578344	-5.726251200265451	0	Junction
	chr7:35183526-35185719(-)		-0.0921463750366052	-0.420994927856367	-1.43114516280029	0.15321717347081798	0.48798359578344	-4.686174149804519	0	Junction
ENSG00000105193.8	chr19:39435709-39435847(-)	RPS16	-0.0448533007510577	4.911320352371519	-1.4311146956071397	0.153225898467862	0.4879939016818371	-5.66937175705644	0	Junction
ENSG00000204653.9	chr19:50512581-50512926(-)	ASPDH	0.0739206015798717	1.0770145543327099	1.4311117078188602	0.153226754111703	0.4879939016818371	-5.040924100722339	0	Junction
ENSG00000204396.10	chr6:31773124-31773241(-)	VWA7	0.0931899163552798	0.0507330725282149	1.4310986674092099	0.153230488671454	0.48799569201230697	-4.79241553294693	0	Junction
ENSG00000134440.11	chr18:57615731-57615816(-)	NARS	0.0264899513241024	4.41662276999728	1.43108176772524	0.15323532856756197	0.488001002378892	-5.622387192564809	0	Junction
ENSG00000275052.4	chr2:55588957-55598415(-)	PPP4R3B	0.0413769119314042	2.4504290036885603	1.43106010804035	0.15324153184977402	0.48800575046475003	-5.3463204163685	0	Junction
ENSG00000174501.14	chr2:95904953-95906630(-)	ANKRD36C	-0.269444997942086	-1.99726748682973	-1.4310450824354601	0.15324583525991	0.48800575046475003	-4.45697344220257	0	Junction
ENSG00000105193.8	chr19:39433762-39435657(-)	RPS16	0.17812805915244	-1.51204185531467	1.43104333089306	0.15324633691662398	0.48800575046475003	-4.50022549460588	0	Junction
ENSG00000136111.12	chr13:75302402-75306312(-)	TBC1D4	-0.0581104790506827	1.64282070409044	-1.4310090772660802	0.153256147700178	0.48802688941290706	-5.1706468014159	0	Junction
ENSG00000111726.12	chr12:22060927-22061280(+)	CMAS	-0.0340030140066837	2.79080978623926	-1.43097031516718	0.15326725036021302	0.488052141235428	-5.40569663434426	0	Junction
ENSG00000102054.17	chrX:16858823-16862954(-)	RBBP7	-0.153519862143323	-1.3205046787188401	-1.4309553894946498	0.153271525696708	0.48805565207204	-4.52298032497466	0	Junction
ENSG00000145041.15	chr3:51422432-51427371(-)	DCAF1	-0.0622757049870501	0.914239135840722	-1.4309286105585899	0.15327919653158498	0.488069974672859	-4.98295854636857	0	Junction
ENSG00000182985.16	chr11:115178776-115209573(-)	CADM1	-0.100941465567476	-0.303988232708365	-1.4308487165000099	0.15330208395233402	0.488132748167415	-4.677394098261731	0	Junction
ENSG00000150760.12	chr10:127409179-127409312(+)	DOCK1	-0.0407668411044865	3.0276087323145497	-1.4308275889357298	0.15330813684681302	0.48814191696427206	-5.44473404237272	0	Junction
ENSG00000148110.15	chr9:94451528-94453957(+)	MFSD14B	0.0439687122349751	1.7864667084385402	1.4308008583113199	0.15331579523900798	0.48815619727273407	-5.20468374117799	0	Junction
ENSG00000152102.17	chr2:131055450-131055552(-)	FAM168B	-0.0320552141924602	4.10839473143502	-1.43076743182216	0.153325372424585	0.48817658628551	-5.58774751623128	0	Junction
ENSG00000118515.11	chr6:134173155-134173273(-)	SGK1	-0.0697366849274399	3.2436237789224602	-1.43074995269342	0.15333038063643697	0.488182427482715	-5.47503229983474	0	Junction
ENSG00000169604.19	chr2:69102941-69123016(+)	ANTXR1	0.0586313586418299	2.3021138860990495	1.43066863134969	0.153353682897703	0.48824116467874495	-5.315728883830481	0	Junction
ENSG00000165782.10	chr14:20459734-20460191(-)	TMEM55B	-0.041186121898486	2.38062731344465	-1.4306534273730502	0.153358039828073	0.48824116467874495	-5.33349176901816	0	Junction
ENSG00000235173.6	chr8:144139101-144139188(+)	HGH1	-0.08196040907814998	0.252826964368956	-1.4306523412635401	0.153358351072861	0.48824116467874495	-4.79541702530843	0	Junction
ENSG00000198648.10	chr2:168138222-168140288(-)	STK39	-0.0279543463268564	4.06734187318804	-1.43063491724215	0.15336334431471998	0.48824695639744803	-5.57965454061756	0	Junction
ENSG00000133619.17	chr7:149726061-149728522(+)	KRBA1	0.0766426972278671	0.147147309207962	1.43059440752879	0.15337495375615098	0.488273810748151	-4.77538492405567	0	Junction
ENSG00000166501.12	chr16:23837407-23988507(+)	PRKCB	-0.0478847543370029	5.30521716417097	-1.4305603233955602	0.15338472224798097	0.488294803389812	-5.71295207183305	0	Junction
ENSG00000156172.5	chr8:95252284-95259839(-)	C8orf37	-0.0689071882072236	0.8367881344977959	-1.43054590230611	0.153388855466439	0.488297855841664	-4.95650999246862	0	Junction
ENSG00000075651.15	chr3:171692443-171699744(-)	PLD1	-0.0721153818417412	1.28382047982702	-1.4305248962616899	0.153394876146419	0.488306916585052	-5.07465068926708	0	Junction
ENSG00000124784.8	chr6:7390074-7393098(+)	RIOK1	-0.0681506955516736	0.406786072708207	-1.43051183564648	0.153398619625857	0.488308728016626	-4.84935940916324	0	Junction
ENSG00000133863.6	chr8:30849317-30858667(-)	TEX15	0.12739998988377801	-0.7479021452603051	1.43047439080117	0.15340935258567	0.48833278829340704	-4.607750058306481	0	Junction
ENSG00000129566.12	chr14:20389298-20389609(-)	TEP1	0.10061654957520598	-0.495280650192329	1.4304517096575502	0.15341585404778196	0.488342518743898	-4.634348209653861	0	Junction
ENSG00000106278.11	chr7:122059889-122061079(+)	PTPRZ1	0.0449884894670052	4.14338933267913	1.43043900791591	0.15341949504479402	0.488342518743898	-5.59186865761912	0	Junction
ENSG00000184985.16	chr4:7654208-7661499(+)	SORCS2	0.0512176742782259	2.20363489449713	1.4304305018032	0.153421933387527	0.488342518743898	-5.30044509649504	0	Junction
ENSG00000112759.16	chr6:44231462-44231997(+)	SLC29A1	-0.0679378222041802	0.6645798689527951	-1.43036881786878	0.153439616447732	0.488388698064731	-4.93528890979887	0	Junction
ENSG00000169136.9	chr19:49931029-49932421(+)	ATF5	0.126600332062941	-0.9948574184775899	1.43032953979868	0.153450877183606	0.48840628741381	-4.547654877504639	0	Junction
ENSG00000225975.6	chr19:36686807-36687267(-)	LINC01534	-0.0733030451129539	0.36438266040110706	-1.43032739276782	0.153451492739863	0.48840628741381	-4.859919197903269	0	Junction
ENSG00000124006.14	chr2:219568325-219570220(-)	OBSL1	-0.102871706094779	-0.078451195729989	-1.43030101548066	0.15345905529274	0.488407177046691	-4.716317071769629	0	Junction
ENSG00000075914.12	chr3:44997253-45001537(+)	EXOSC7	0.0441091444393412	1.74501369849957	1.4302965302243602	0.153460341275425	0.488407177046691	-5.19919402318658	0	Junction
ENSG00000166833.19	chr11:19868998-19879868(+)	NAV2	-0.0597662705050591	1.2583066109815402	-1.43029319511261	0.153461297501692	0.488407177046691	-5.06166834456351	0	Junction
ENSG00000018189.12	chr4:70794895-70800140(+)	RUFY3	0.08635939106148	-0.10733792625737401	1.4302508132275302	0.153473449416254	0.488435746192231	-4.721385998195281	0	Junction
	chr12:124912963-124913190(-)		-0.0566359664865222	3.7242574335634	-1.4302334304942501	0.153478433679992	0.488441503275571	-5.539425876418001	0	Junction
ENSG00000153904.18	chr1:85358848-85464495(-)	DDAH1	-0.127098116398714	-0.161351352761017	-1.43019375459409	0.15348981067084	0.48846512323634295	-4.7024937224887005	0	Junction
ENSG00000043462.11	chr5:170262743-170262841(-)	LCP2	-0.144732805856849	-1.2746573692116498	-1.43018539977923	0.153492206480579	0.48846512323634295	-4.523533217698651	0	Junction
ENSG00000006611.15	chr11:17523268-17523418(-)	USH1C	0.10507426707864098	0.466114387553813	1.4301740072748799	0.153495473417992	0.4884654143432221	-4.87145662460267	0	Junction
ENSG00000162722.8	chr1:247864936-247867844(+)	TRIM58	0.11313918279810099	-0.0993364880674047	1.4301505557056902	0.15350219860414402	0.48846879957674494	-4.7228878492233495	0	Junction
ENSG00000151503.12	chr11:134161892-134167995(-)	NCAPD3	-0.0941025165470397	-0.426452901173395	-1.4301440957887097	0.153504051148445	0.48846879957674494	-4.65812337370782	0	Junction
ENSG00000114127.10	chr3:142329616-142332374(-)	XRN1	0.0648113362851664	0.9472846512776271	1.43012160872651	0.153510500014431	0.48846879957674494	-4.99492932815084	0	Junction
ENSG00000196588.14	chr22:40419385-40420404(-)	MKL1	0.084963776728144	0.323147456458346	1.43011518437042	0.153512342436764	0.48846879957674494	-4.8237920451963205	0	Junction
ENSG00000182628.12	chr17:59131368-59154955(-)	SKA2	-0.11573944993086802	-1.00658612355691	-1.4300959144888201	0.153517868891125	0.48846879957674494	-4.547269441439651	0	Junction
ENSG00000108506.11	chr17:61869140-61869272(-)	INTS2	0.0697428538200176	0.5133536160202	1.43009297581918	0.15351871169240197	0.48846879957674494	-4.875917725825571	0	Junction
ENSG00000165029.15	chr9:104817305-104818662(-)	ABCA1	0.13740825320609298	-1.1480364304921	1.4300887231311898	0.153519931356296	0.48846879957674494	-4.53057490347716	0	Junction
ENSG00000170525.18	chr10:6222985-6223957(+)	PFKFB3	0.0640094718788682	3.0795869189183396	1.43007794498176	0.153523022544885	0.48846879957674494	-5.459414229320611	0	Junction
ENSG00000232112.3	chr3:48440313-48440402(+)	TMA7	0.0256894797099807	5.21548555644536	1.4300625221451797	0.15352744591899697	0.48846879957674494	-5.70388083747241	0	Junction
ENSG00000141503.15	chr17:4886199-4886450(+)	MINK1	0.031685782197636	3.68011494417907	1.4300595720661797	0.153528292032741	0.48846879957674494	-5.54003062373255	0	Junction
ENSG00000157106.16	chr16:18809647-18811760(-)	SMG1	-0.0452507597078501	2.13945897522876	-1.4300059155319802	0.153543681913382	0.48850766035132104	-5.283368689373191	0	Junction
ENSG00000169084.13_PAR_Y	chrY:2221230-2243022(-)	DHRSX	-0.10052738917596199	-0.5175921032302	-1.42998739923933	0.153548993068922	0.48851445416395	-4.62332503947954	0	Junction
ENSG00000173598.13	chr12:93394720-93395488(+)	NUDT4	0.060188906882178	1.7513259746543	1.4299758404103702	0.15355230863841102	0.488514898891515	-5.19944677129911	0	Junction
ENSG00000187323.11	chr18:53486959-53499297(+)	DCC	-0.12896104532618902	-0.99033580125495	-1.42995506139474	0.153558269091586	0.488517936796789	-4.5859498719628204	0	Junction
ENSG00000169641.13	chr1:23089054-23091189(-)	LUZP1	0.0406982539989821	2.53221881578386	1.4299503689794901	0.153559615133659	0.488517936796789	-5.3648738663504005	0	Junction
ENSG00000076554.15	chr8:80044209-80051526(-)	TPD52	0.136674464816233	-1.5661490881620703	1.42989381483291	0.15357583867337898	0.488558958660879	-4.5089215918499805	0	Junction
ENSG00000233670.6	chr17:10825784-10837944(-)	PIRT	0.22382160205232698	-2.05087643141245	1.4298737211189199	0.153581603219431	0.488558958660879	-4.4841693315362505	0	Junction
ENSG00000111203.11	chr12:2822912-2823769(+)	ITFG2	-0.0785042907161714	-0.10991696968520802	-1.4298643917062	0.15358427972599697	0.488558958660879	-4.71991851187885	0	Junction
ENSG00000148634.15	chr10:67992324-67992605(-)	HERC4	0.0352055384170894	3.3199051241582995	1.42985345040358	0.15358741871152898	0.488558958660879	-5.4886709395017395	0	Junction
ENSG00000164190.16	chr5:37057333-37058890(+)	NIPBL	-0.0483236535178341	1.8395286781919098	-1.4298500641918002	0.153588390202651	0.488558958660879	-5.21262824076776	0	Junction
ENSG00000176853.15	chr8:123785120-123785628(+)	FAM91A1	-0.0554372644756943	1.0284561472469	-1.4297735817822501	0.15361033396097	0.488618656745306	-5.009230997970019	0	Junction
ENSG00000107581.12	chr10:119044143-119049800(-)	EIF3A	-0.0415611071710982	3.4686195734317304	-1.42974815878361	0.15361762866668	0.48862446274012605	-5.511227695425499	0	Junction
ENSG00000104219.12	chr8:17215350-17217171(+)	ZDHHC2	0.0407130967081375	2.35330989060149	1.42974507954032	0.15361851222216902	0.48862446274012605	-5.33041436415896	0	Junction
ENSG00000111667.13	chr12:6864196-6864721(+)	USP5	-0.0331713842286624	3.18001706989492	-1.4297258793329999	0.15362402160107802	0.488631882940858	-5.47003534541502	0	Junction
ENSG00000177426.20	chr18:3456581-3457364(+)	TGIF1	0.107420340685081	0.312790906302927	1.4296906725676901	0.15363412435311902	0.4886437954029699	-4.83410578459533	0	Junction
ENSG00000100201.19	chr22:38493772-38494020(-)	DDX17	0.0271146146621489	4.70262753126053	1.4296819284922502	0.153636633586586	0.4886437954029699	-5.65121017632428	0	Junction
ENSG00000186732.13	chr22:43435216-43474735(+)	MPPED1	0.13900410930431198	-1.10756256177349	1.4296796177244397	0.153637296698616	0.4886437954029699	-4.5346211605607	0	Junction
ENSG00000164219.9	chr5:115216974-115221823(-)	PGGT1B	0.0546725615015182	1.28763799608551	1.42963163332963	0.153651067087057	0.48867672705999105	-5.08322454799109	0	Junction
ENSG00000111615.13	chr12:75502001-75503903(-)	KRR1	0.0408317952186577	2.26551264826377	1.42960936812277	0.15365745699574698	0.48867672705999105	-5.3123342457886	0	Junction
ENSG00000157601.13	chr21:41427867-41430532(+)	MX1	-0.0768682359923252	1.9812560410231101	-1.42959859624385	0.15366054849829097	0.48867672705999105	-5.25217910687265	0	Junction
ENSG00000168016.13	chr3:36838505-36838612(-)	TRANK1	-0.0661031376833406	1.53036055199177	-1.4295918841308302	0.15366247488209697	0.48867672705999105	-5.15584401070682	0	Junction
ENSG00000176155.18	chr17:82157949-82163199(-)	CCDC57	-0.0693495761649594	0.39866484811421404	-1.42958819000764	0.153663535107374	0.48867672705999105	-4.8501039561365005	0	Junction
ENSG00000091428.17	chr2:173033965-173036124(+)	RAPGEF4	0.0563954307948186	3.5239116321765	1.42956320109597	0.153670707152296	0.48868943225697203	-5.5199838276237205	0	Junction
ENSG00000129515.18	chr14:34575843-34581560(-)	SNX6	-0.0467868175404917	2.34717027932904	-1.4295265761965799	0.153681219293195	0.48871078967099396	-5.3212934309568	0	Junction
ENSG00000062650.17	chr10:86472345-86472611(-)	WAPL	-0.0397130273038072	2.29649706598482	-1.4295146347345702	0.153684646870579	0.48871078967099396	-5.31340485994162	0	Junction
ENSG00000116698.20	chr1:183550922-183551044(+)	SMG7	-0.0481996192653969	1.8518780955749399	-1.42950659603947	0.15368695426325102	0.48871078967099396	-5.21754689444633	0	Junction
ENSG00000090273.13	chr1:26941819-26942659(+)	NUDC	0.0286166440381573	4.1248308571276	1.4293561111038797	0.153730153696655	0.48881920927184797	-5.5916446537280295	0	Junction
ENSG00000111670.14	chr12:101788590-101789937(-)	GNPTAB	0.0359176383800579	3.5130187747560497	1.4293552876076698	0.15373039012169198	0.48881920927184797	-5.5180621267913095	0	Junction
ENSG00000132549.18	chr8:99848895-99853450(+)	VPS13B	0.0574528142082697	1.24434613082417	1.4293546167649098	0.153730582720261	0.48881920927184797	-5.07397493633196	0	Junction
ENSG00000138400.12	chr2:206749184-206750933(-)	MDH1B	0.0966201768168028	0.387280133303072	1.42934113756045	0.15373445263112803	0.48882141006207896	-4.855649024867139	0	Junction
ENSG00000138459.8	chr3:112563534-112569170(+)	SLC35A5	-0.0465312571113581	2.09209834434759	-1.42931612918423	0.153741632790896	0.4888341359693161	-5.27266830375382	0	Junction
ENSG00000167613.15	chr19:54356620-54356927(-)	LAIR1	-0.12315825305519901	-0.910413567033493	-1.4293020822845501	0.153745665911259	0.48883685528729603	-4.612024673977871	0	Junction
ENSG00000197410.12	chr4:154377445-154489303(-)	DCHS2	0.12709896041086	-0.6827770267452561	1.4292826049186103	0.15375125835085698	0.488838420660039	-4.609822927631651	0	Junction
ENSG00000148187.17	chr9:122285288-122285779(+)	MRRF	0.126647540175926	-1.11141161478055	1.42927656187289	0.15375299349219798	0.488838420660039	-4.53713631139331	0	Junction
ENSG00000110851.11	chr12:107760772-107760956(-)	PRDM4	-0.119666059643184	-0.714221131466376	-1.4292671641179198	0.15375569190180202	0.488838420660039	-4.59363507458231	0	Junction
ENSG00000144677.14	chr3:37947212-37957110(+)	CTDSPL	-0.0848209849962553	-0.0032568737462006898	-1.4291988755915601	0.153775300906095	0.4888880698250139	-4.74537773691685	0	Junction
ENSG00000175105.6	chr3:88135203-88138704(+)	ZNF654	-0.07259128920024499	0.344774316232853	-1.42918579494613	0.153779057222421	0.4888880698250139	-4.82989396819241	0	Junction
	chr9:96721131-96773459(+)		-0.136164970816698	-1.39955826349378	-1.42917957703855	0.153780842818483	0.4888880698250139	-4.506071563405969	0	Junction
ENSG00000103510.19	chr16:31117893-31120185(+)	KAT8	-0.0491427931453603	1.74071457148415	-1.4291598672589299	0.153786502979022	0.48889596008738	-5.19554243302997	0	Junction
ENSG00000167280.16	chr17:79083124-79083481(+)	ENGASE	-0.0911605714081586	0.20555449805237502	-1.4291008276604	0.153803458640932	0.48893975831696707	-4.783510544019	0	Junction
ENSG00000185261.14	chr5:94520918-94523929(-)	KIAA0825	0.0728174808519667	0.33602731716681206	1.4290884346948	0.153807017974607	0.48894096881406607	-4.8317288990821705	0	Junction
ENSG00000070495.14	chr17:76725856-76726346(-)	JMJD6	-0.0597713768820006	1.14263734354318	-1.42907723519478	0.153810234591919	0.488941089814052	-5.03285636033861	0	Junction
ENSG00000140400.15	chr15:75360689-75361045(-)	MAN2C1	-0.0560937482670368	1.2614684448663602	-1.42902306325105	0.153825794083758	0.48897231836912697	-5.065283540893691	0	Junction
ENSG00000198752.10	chr14:102947803-102949764(-)	CDC42BPB	-0.0322064842675902	3.34934807680637	-1.4290164749466598	0.15382768648598	0.48897231836912697	-5.496337590754679	0	Junction
ENSG00000133878.8	chr8:33592213-33593532(-)	DUSP26	0.0455396010930374	2.2098975751413596	1.42900682295207	0.153830458924272	0.48897231836912697	-5.30589066554671	0	Junction
ENSG00000129351.17	chr19:10683543-10683635(+)	ILF3	-0.0330943170296844	2.94969685034343	-1.4289987652584601	0.15383277344486	0.48897231836912697	-5.438654053675469	0	Junction
ENSG00000070808.15	chr5:150257618-150264955(-)	CAMK2A	-0.0455789604670643	5.83715016267223	-1.42898677825294	0.153836216684165	0.488973159033819	-5.768510561883219	0	Junction
ENSG00000117528.11	chr1:94489817-94489902(+)	ABCD3	-0.0362434163573125	2.6283195610514	-1.42893680492091	0.153850572040683	0.489008683448179	-5.37931421160874	0	Junction
ENSG00000131473.16	chr17:41904791-41905521(-)	ACLY	-0.0439280880148768	2.9300430109474	-1.4288910857408201	0.15386370624353302	0.48904032508030293	-5.43496172663981	0	Junction
ENSG00000020922.12	chr11:94461037-94464112(-)	MRE11A	0.0679263380877947	0.678014527646447	1.42887740317209	0.153867637137281	0.48904271421633705	-4.91872991963944	0	Junction
ENSG00000066136.20	chr1:40766704-40769355(+)	NFYC	0.0505074252717153	1.4631809032302499	1.42883336121114	0.15388029056461497	0.489057918582068	-5.131459912186901	0	Junction
ENSG00000164199.15	chr5:90644870-90645967(+)	ADGRV1	0.0789512070003141	2.12634720972218	1.4288288479933997	0.15388158727455	0.489057918582068	-5.28275854364271	0	Junction
	chr5:770118-784667(-)		0.10692733217589699	0.648081350529587	1.4288275547886002	0.153881958831729	0.489057918582068	-4.9291108166790805	0	Junction
ENSG00000086758.15	chrX:53680187-53683717(-)	HUWE1	0.16684405509977898	-0.951334205298228	1.42879360052358	0.15389171464744902	0.4890776953142779	-4.56115886768978	0	Junction
ENSG00000198843.12	chr3:150624900-150627009(+)	SELT	0.0300501420261255	4.11622840875323	1.42878376583564	0.15389454046024403	0.4890776953142779	-5.589678887429991	0	Junction
ENSG00000135473.14	chr12:56323599-56323806(-)	PAN2	-0.0517557966409138	1.6214447039912299	-1.42871944274759	0.15391302346747301	0.48912502488754495	-5.157950502278	0	Junction
ENSG00000253729.7	chr8:47789239-47794289(-)	PRKDC	0.0414568588767891	2.29474319302384	1.4286894839764899	0.15392163259046	0.48912502488754495	-5.32355623462023	0	Junction
ENSG00000016864.17	chr3:52697935-52700261(-)	GLT8D1	0.0418882379535761	1.9947269815504198	1.42868619694543	0.153922577192789	0.48912502488754495	-5.2597568344666294	0	Junction
ENSG00000055118.14	chr7:150947055-150947327(-)	KCNH2	-0.0850756230378947	-0.10551923639025301	-1.42867824365081	0.153924862769232	0.48912502488754495	-4.7197056296487805	0	Junction
ENSG00000204624.7	chr1:11519881-11520686(+)	DISP3	-0.0897210476369493	-0.10095113764367698	-1.42867661062092	0.153925332064075	0.48912502488754495	-4.71465346097338	0	Junction
ENSG00000144290.16	chr2:161958556-161964134(+)	SLC4A10	0.0419057067693694	2.80186585932665	1.4286418937413201	0.153935309146856	0.48914435141292495	-5.41819348441848	0	Junction
ENSG00000141404.15	chr18:11751707-11752328(+)	GNAL	0.10764816597884301	-0.627695600386105	1.4286333179102502	0.15393777378124301	0.48914435141292495	-4.64777442652879	0	Junction
ENSG00000066629.16	chr14:99878620-99891198(+)	EML1	-0.0344627395960273	3.53695225313205	-1.42856682936886	0.153956883148819	0.48919496706052507	-5.522244429850531	0	Junction
ENSG00000110811.19	chr12:6838034-6838999(+)	P3H3	-0.139307532677214	-1.23410102965826	-1.42854685801177	0.15396262343881	0.48920310151357105	-4.52393473702116	0	Junction
ENSG00000122970.15	chr12:110180572-110190919(+)	IFT81	0.053539849393205	1.50802107380342	1.4285231549803101	0.15396943652149403	0.489205505073766	-5.13730377282866	0	Junction
	chr4:21755698-21762728(-)		-0.183560896558895	-0.9541940757351209	-1.4285220976645903	0.153969740436478	0.489205505073766	-4.57014451266868	0	Junction
ENSG00000133056.13	chr1:204425041-204425612(-)	PIK3C2B	-0.0663834179298814	0.9873701235384379	-1.4285061745047598	0.153974317447241	0.48920660603205196	-5.00144719215217	0	Junction
ENSG00000152969.17	chr4:6048923-6049818(-)	JAKMIP1	0.0671755697091343	1.80452351407917	1.42849876427393	0.153976447506243	0.48920660603205196	-5.22880552248422	0	Junction
ENSG00000092108.20	chr14:30628280-30630476(+)	SCFD1	0.040903583894293	2.19972524784861	1.42847586674963	0.153983029505081	0.48921741358653004	-5.30359220194827	0	Junction
ENSG00000136628.17	chr1:220035014-220040184(-)	EPRS	-0.0363393323016434	2.7663685287857698	-1.4284483758344901	0.153990932178899	0.489232416506653	-5.4041016458124504	0	Junction
ENSG00000112877.7	chr5:619118-620068(+)	CEP72	-0.11683126982908501	-1.0112987637508	-1.42843650163912	0.153994345689272	0.48923315693534203	-4.55200631945504	0	Junction
ENSG00000136152.14	chr13:45465211-45476200(+)	COG3	-0.0631514501310648	0.648049373253994	-1.42839724890145	0.15400563020181302	0.4892574841969629	-4.90809713712994	0	Junction
ENSG00000184584.12	chr5:139477516-139478269(-)	TMEM173	-0.0946484751188485	0.159748112460764	-1.42838044595392	0.154010460964043	0.4892574841969629	-4.80138414049935	0	Junction
ENSG00000131470.14	chr17:42574211-42577212(-)	PSMC3IP	0.0967951294774912	-0.530840962052496	1.42837667560532	0.154011544936034	0.4892574841969629	-4.6423701796932	0	Junction
ENSG00000077254.14	chr1:77697475-77697862(-)	USP33	-0.0309236250065519	3.10797999116195	-1.42832787271919	0.154025576249355	0.489284356113896	-5.46037881570386	0	Junction
ENSG00000104361.9	chr8:98194823-98195941(-)	NIPAL2	0.117088073096414	-1.33490853818646	1.4283117720592702	0.154030205562596	0.489284356113896	-4.5304510439976395	0	Junction
ENSG00000109686.17	chr4:151176688-151176816(-)	SH3D19	0.0535537498871565	1.60367051860542	1.4283044533440101	0.154032309898116	0.489284356113896	-5.15744370766395	0	Junction
ENSG00000156711.16	chr6:36131401-36132620(+)	MAPK13	-0.12429779876186	-0.8926760667776379	-1.42830300274142	0.15403272698957599	0.489284356113896	-4.575693564312179	0	Junction
ENSG00000259905.5	chr15:24507479-24508860(+)	PWRN1	-0.188754325936518	0.11290840757005301	-1.4282663888728602	0.154043254852918	0.48930769359551707	-4.78613758280923	0	Junction
ENSG00000224389.8	chr6:32024653-32024784(+)	C4B	0.12650318000087402	1.18068701748363	1.42823611745118	0.154051959439023	0.489325238719495	-5.09544328840424	0	Junction
ENSG00000160961.11	chr19:14695662-14699198(+)	ZNF333	-0.0662562455692005	0.867153130182265	-1.4282163254109401	0.15405765086848003	0.489333212431475	-4.96408962412264	0	Junction
ENSG00000139220.16	chr12:81369195-81369289(-)	PPFIA2	-0.110987715544283	-0.287878455176914	-1.42819977657094	0.15406240980145902	0.489338223987391	-4.7078712773342	0	Junction
ENSG00000105792.19	chr7:90274111-90277072(+)	CFAP69	0.126810199459751	-0.8049743020664241	1.42815370191972	0.15407566003264903	0.489348090986242	-4.589300599774781	0	Junction
ENSG00000125656.8	chr19:6361941-6362445(+)	CLPP	-0.0585649084054597	1.19797220859898	-1.42815358011181	0.154075695063537	0.489348090986242	-5.05958678714463	0	Junction
ENSG00000239672.7	chr17:51161273-51161727(+)	NME1	0.0401917231686233	3.69568580484444	1.42814753227797	0.15407743437534802	0.489348090986242	-5.54037019923727	0	Junction
ENSG00000095139.13	chr11:118597912-118600624(+)	ARCN1	-0.0331960520795542	2.87097755861718	-1.4281444599793702	0.154078317951199	0.489348090986242	-5.42564177743876	0	Junction
ENSG00000078295.16	chr5:7789801-7802217(+)	ADCY2	0.0531889229493704	2.26127487526521	1.4281336658583603	0.154081422310539	0.489348090986242	-5.31424340122086	0	Junction
ENSG00000159409.14	chr1:151706362-151706668(-)	CELF3	-0.0609942494355824	2.03262394589437	-1.42809292371139	0.154093140069312	0.48937520173346005	-5.26269773602197	0	Junction
ENSG00000140905.9	chr16:81090681-81096130(-)	GCSH	-0.0571093729311207	1.92017949601459	-1.42807896457483	0.154097154982087	0.489377848857681	-5.23254990044647	0	Junction
ENSG00000101972.18	chrX:124090765-124090853(+)	STAG2	-0.0525995392272569	1.99978022158599	-1.42805530657464	0.154103959654508	0.48938190275645793	-5.252170193529019	0	Junction
ENSG00000143207.19	chr1:176133901-176135009(-)	RFWD2	-0.11818259670936698	-0.565941267463215	-1.4280455322305399	0.15410677108373402	0.48938190275645793	-4.6371577950023	0	Junction
ENSG00000185619.18	chr4:761417-764983(+)	PCGF3	0.0511137800342557	1.48967049713429	1.42804114445427	0.154108033168095	0.48938190275645793	-5.1353484943878405	0	Junction
ENSG00000151445.15	chr14:77427637-77428369(-)	VIPAS39	0.0596558837298668	0.979544847348804	1.42803028363872	0.15411115716837698	0.48938190275645793	-5.0034580720302095	0	Junction
ENSG00000101605.12	chr18:3094307-3100158(-)	MYOM1	-0.0836437207387054	0.422030746528695	-1.4279944205646002	0.15412147315068803	0.48940455818101203	-4.84482824342358	0	Junction
ENSG00000257207.5	chr2:110449868-110451160(-)	AC108938.5	0.309205623143859	-2.23492511995418	1.42796917844755	0.15412873433979002	0.48941751253675997	-4.45075936933972	0	Junction
ENSG00000166526.16	chr7:100075262-100075541(-)	ZNF3	-0.0527237584846723	1.43637257711575	-1.4279562439001998	0.154132455214197	0.48941922474039795	-5.11199970664516	0	Junction
ENSG00000092208.16	chr14:39122544-39124991(+)	GEMIN2	-0.0657425174341105	0.5470063348276	-1.42788935769779	0.15415169742630402	0.48947022100529003	-4.8978957188343495	0	Junction
ENSG00000123240.16	chr10:13110477-13112452(+)	OPTN	0.0297146748912825	3.9194895705458497	1.42787432306455	0.15415602292940803	0.489471988058487	-5.57126073069448	0	Junction
	chr21:25493566-25496708(-)		-0.13372403377428999	-1.18089143720746	-1.4278653034323001	0.15415861794552	0.489471988058487	-4.52760249123078	0	Junction
ENSG00000116539.11	chr1:155459899-155477885(-)	ASH1L	-0.0275878628574633	3.86928225954834	-1.42780906174504	0.15417479985427401	0.489504297079033	-5.563867503396961	0	Junction
ENSG00000135317.12	chr6:85507290-85507967(-)	SNX14	0.0419666937555914	1.89682885003396	1.42780781680598	0.154175158063917	0.489504297079033	-5.232534152200389	0	Junction
ENSG00000129083.12	chr11:14475946-14476918(-)	COPB1	0.0298033985369699	3.19781623223677	1.4277964620339099	0.154178425232155	0.4895045667974471	-5.477182058967039	0	Junction
ENSG00000117174.10	chr1:85677314-85678700(-)	ZNHIT6	0.0446223000661496	2.2268507173967	1.4277409532713898	0.15419439782040803	0.489543425492011	-5.3049222711147195	0	Junction
ENSG00000169230.9	chr5:177306177-177306421(+)	PRELID1	0.0327544365711774	3.51016363839311	1.4277318081899	0.154197029429149	0.489543425492011	-5.520152065534759	0	Junction
ENSG00000116337.15	chr1:109630407-109630682(+)	AMPD2	-0.0411891437652685	3.9049376955657	-1.42767617068995	0.15421304053677698	0.489584152902189	-5.56745714097	0	Junction
ENSG00000082701.14	chr3:119916175-119923372(-)	GSK3B	0.0339417380123017	2.7875297702638298	1.42764516867886	0.154221962705328	0.489596756182346	-5.41154057731025	0	Junction
ENSG00000119403.13	chr9:120861175-120861917(-)	PHF19	-0.0819635486137384	0.237138976915992	-1.4276402578332998	0.15422337604950798	0.489596756182346	-4.8013378760155305	0	Junction
ENSG00000135333.13	chr6:93411171-93414702(-)	EPHA7	0.0535179892455216	2.38606079330675	1.42759910948794	0.154235218955306	0.48960417490469704	-5.35423520275016	0	Junction
ENSG00000107147.12	chr9:135770448-135770856(+)	KCNT1	0.0688413968413369	2.0259959683668	1.42759804001197	0.154235526770449	0.48960417490469704	-5.26753440165785	0	Junction
ENSG00000138768.14	chr4:75790798-75793689(+)	USO1	0.0419165628231801	2.13367329606296	1.42759207789959	0.15423724278624698	0.48960417490469704	-5.29039663761148	0	Junction
ENSG00000205302.6	chr5:122775212-122795265(+)	SNX2	0.0331032775144412	3.2170836728873997	1.4275879030095402	0.1542384444122	0.48960417490469704	-5.48259745483845	0	Junction
ENSG00000173575.19	chr15:92953574-92955422(+)	CHD2	0.0369608303931233	2.42835216078945	1.4275673145716297	0.15424437032573599	0.48961119534037895	-5.34645575444319	0	Junction
ENSG00000165521.15	chr14:88616243-88616725(-)	EML5	0.116741352609259	-0.974335054009983	1.4275581025302801	0.15424702185854097	0.48961119534037895	-4.57009043782228	0	Junction
ENSG00000088280.18	chr1:23437045-23437129(-)	ASAP3	-0.12719642383508198	-1.13311530014704	-1.42753260192839	0.154254361963807	0.489616926065484	-4.53109823299258	0	Junction
ENSG00000279457.3	chr1:188890-195262(-)		-0.21904582960646599	-0.589068571618698	-1.42752971428761	0.154255193160485	0.489616926065484	-4.61017361920554	0	Junction
ENSG00000115020.16	chr2:208317942-208320251(+)	PIKFYVE	-0.0468200062615974	1.7838392112565202	-1.42751443860969	0.154259590264517	0.489620779804378	-5.2020664694035705	0	Junction
ENSG00000127838.13	chr2:218342145-218343499(+)	PNKD	0.0495564924219345	2.6124011865244303	1.4274771696367499	0.15427031853997	0.48964472814218296	-5.38789824195579	0	Junction
ENSG00000103222.18	chr16:16009902-16014490(+)	ABCC1	0.0916370317070778	-0.361533197669829	1.42745105133949	0.15427783731249803	0.489658488932345	-4.65980058994231	0	Junction
ENSG00000101460.12	chr20:34559264-34559346(+)	MAP1LC3A	-0.0407148600788771	3.19563961734869	-1.4274147756661901	0.154288280590872	0.489681530977591	-5.474458096846759	0	Junction
ENSG00000213341.10	chr10:100202150-100204505(-)	CHUK	0.0483327976673994	1.51607584156078	1.4273920376082598	0.15429482684684198	0.48969220392249607	-5.14211300205385	0	Junction
ENSG00000110367.11	chr11:118768353-118779631(-)	DDX6	0.0265227186919317	4.565335700481679	1.4273337597198201	0.154311605939204	0.489729932197413	-5.642255539001041	0	Junction
ENSG00000009694.13	chrX:124392349-124405030(-)	TENM1	0.0866968557412987	-0.196449857078847	1.4273286337966697	0.15431308183720902	0.489729932197413	-4.73287078846664	0	Junction
ENSG00000065427.14	chr16:75629542-75630422(-)	KARS	0.032040391290698994	3.09850228189856	1.42731654929768	0.15431656134829097	0.48973087102393004	-5.46238840235534	0	Junction
ENSG00000117691.9	chr1:212433121-212442564(+)	NENF	-0.0362109042794753	3.57359595783098	-1.42726884515732	0.15433029746994198	0.48974930910706793	-5.5245832289730705	0	Junction
ENSG00000088280.18	chr1:23441212-23441386(-)	ASAP3	0.0670574609583563	0.9356539661541121	1.42726337272984	0.15433187328231	0.48974930910706793	-4.98943779008336	0	Junction
ENSG00000269893.6	chr4:118278793-118279388(+)	SNHG8	0.11808142315763699	2.0272284398284097	1.4272489314011898	0.15433603179275598	0.48974930910706793	-5.269675280679441	0	Junction
ENSG00000072071.16	chr19:14151616-14152132(-)	ADGRL1	0.037865608780831	3.21902509093032	1.4272419158711698	0.15433805200856	0.48974930910706793	-5.482495094662019	0	Junction
ENSG00000196569.11	chr6:129165676-129177705(+)	LAMA2	0.0985540777466969	0.5725516040609561	1.42724108830482	0.154338290318701	0.48974930910706793	-4.90118602627084	0	Junction
ENSG00000115840.13	chr2:171868824-171893204(-)	SLC25A12	0.0394647500660103	2.74215077450934	1.42722221580683	0.154343725013715	0.48975645151792996	-5.41219202333634	0	Junction
ENSG00000100055.20	chr22:37296066-37297563(+)	CYTH4	-0.11646060409051	-0.81955399864832	-1.42717304759319	0.154357884622319	0.48978699255984903	-4.6119475790649505	0	Junction
ENSG00000126775.8	chr14:55395983-55397371(-)	ATG14	0.0625562207382336	1.06392113410453	1.42716172078823	0.154361146689776	0.48978699255984903	-5.025036320972981	0	Junction
ENSG00000179978.11	chr5:70128435-70139126(-)		-0.335024311056534	-0.741593778446179	-1.42715287485698	0.15436369431364902	0.48978699255984903	-4.61472870645828	0	Junction
ENSG00000076864.19	chr1:21603913-21606065(-)	RAP1GAP	0.0489621595660002	3.98295096984248	1.4271445703119499	0.15436608604774302	0.48978699255984903	-5.57989092654164	0	Junction
ENSG00000144199.11	chr2:97091989-97094700(-)	FAHD2B	-0.128080115743727	-0.6378044389765051	-1.4271113785326002	0.15437564566291198	0.489807221115002	-4.61624401105111	0	Junction
ENSG00000145439.11	chr4:169007757-169009947(-)	CBR4	0.0540828984012333	1.2081603081193202	1.4270716095128602	0.154387100193844	0.489813471937097	-5.07437945574322	0	Junction
ENSG00000099814.15	chr14:104868556-104876255(+)	CEP170B	-0.0465411412350298	2.66185507736137	-1.4270649126383301	0.15438902913484803	0.489813471937097	-5.39101262008175	0	Junction
ENSG00000139220.16	chr12:81676845-81753972(-)	PPFIA2	0.0491424470241319	2.2243539630859197	1.42704194507345	0.15439564476019	0.489813471937097	-5.310931805123981	0	Junction
ENSG00000156140.9	chr4:72304081-72305986(-)	ADAMTS3	0.10854187500158802	-0.784087887333111	1.42703111326565	0.154398764851762	0.489813471937097	-4.64291182692613	0	Junction
ENSG00000126247.10	chr19:36141221-36142299(+)	CAPNS1	-0.0454840123184103	3.26754674721468	-1.42703003412065	0.15439907570105402	0.489813471937097	-5.48601842208974	0	Junction
ENSG00000168016.13	chr3:36834908-36838371(-)	TRANK1	-0.0746373274995633	0.7495846146250831	-1.42702959384489	0.15439920252326503	0.489813471937097	-4.96787684817652	0	Junction
ENSG00000100342.20	chr22:36253220-36254936(+)	APOL1	-0.13211385243743698	-0.556941388745812	-1.4269954916053	0.154409025975128	0.489813471937097	-4.64932710803411	0	Junction
ENSG00000174469.18	chr7:147121164-147128692(+)	CNTNAP2	0.0485067380835943	1.80756680670028	1.42699180023286	0.15441008933622	0.489813471937097	-5.23965354649699	0	Junction
ENSG00000155816.19	chr1:240392563-240438060(+)	FMN2	0.0435618585338382	2.57823354166019	1.4269816278371499	0.15441301969252	0.489813471937097	-5.37631037280748	0	Junction
ENSG00000172534.13	chrX:153960415-153961541(-)	HCFC1	-0.0425796322034853	2.23878202972215	-1.42698115005427	0.15441315732821098	0.489813471937097	-5.30681911746179	0	Junction
ENSG00000100726.14	chr16:1502762-1502930(+)	TELO2	-0.0710906573626535	0.3936954504643879	-1.4269811193005701	0.154413166187482	0.489813471937097	-4.83809160494566	0	Junction
ENSG00000089682.16	chrX:107088840-107113396(-)	RBM41	-0.120249000391179	-0.642187663791161	-1.42696943636449	0.15441653173907	0.489813471937097	-4.612355257971981	0	Junction
ENSG00000243279.3	chrX:49072651-49073808(-)	PRAF2	-0.08691145656060999	0.344624669145529	-1.4269608311853603	0.15441901070430403	0.489813471937097	-4.841346776699701	0	Junction
ENSG00000070808.15	chr5:150252066-150253443(-)	CAMK2A	-0.0492729780079035	4.7099324659802	-1.426945695331	0.154423371088904	0.489817202609506	-5.6559073904337405	0	Junction
ENSG00000198910.12	chrX:153869935-153870055(-)	L1CAM	-0.0450316163673841	2.57286035157041	-1.42691677562374	0.15443170263042902	0.48983352902500704	-5.382500393509799	0	Junction
ENSG00000147592.8	chr8:70637904-70638547(-)	LACTB2	-0.0584115709980367	1.4525471020131	-1.4268722698133	0.154444525076262	0.489861304636036	-5.12934611145461	0	Junction
ENSG00000094880.10	chr5:138189149-138189632(-)	CDC23	0.0601524339613965	0.6896399597869599	1.42686427464898	0.15444682862696602	0.489861304636036	-4.934559314772691	0	Junction
ENSG00000158113.12	chr12:122187841-122190129(+)	LRRC43	0.0904003607614235	-0.108997651913209	1.42684832503606	0.154451424075729	0.48986577955564903	-4.71900498297279	0	Junction
ENSG00000114923.16	chr2:219636451-219636679(+)	SLC4A3	0.042845613857611	3.20338530449618	1.42683609950854	0.15445494660081	0.489866851423056	-5.47970500932375	0	Junction
ENSG00000136238.17	chr7:6398719-6400125(+)	RAC1	0.12778093595418	-1.09862117042117	1.4267951717094698	0.154466739519412	0.48989415295397104	-4.5793479905891505	0	Junction
ENSG00000106868.16	chr9:112149400-112157499(-)	SUSD1	0.0574695850533372	1.32297285642622	1.4267661899453798	0.154475090727931	0.489910538136279	-5.109371867092491	0	Junction
ENSG00000149084.12	chr11:43840065-43854714(+)	HSD17B12	0.0370245412331255	3.65106265697657	1.4267494697426102	0.15447990887631902	0.489915717938721	-5.538893363699501	0	Junction
ENSG00000109927.9	chr11:121189881-121190705(+)	TECTA	0.134907717319245	-1.1681692433492101	1.42671410924034	0.154490098852004	0.489930112592052	-4.54564144735362	0	Junction
ENSG00000196338.12	chrX:71164329-71167010(+)	NLGN3	-0.0411578659122201	2.5742403323740097	-1.42671161461823	0.154490817756477	0.489930112592052	-5.37519367913334	0	Junction
ENSG00000112941.13	chr5:6743841-6746213(+)	PAPD7	0.0835960883569275	-0.11512345306271302	1.4266771256902	0.154500757096336	0.489951531950932	-4.7239101866925	0	Junction
ENSG00000135404.11	chr12:55728353-55729281(-)	CD63	0.0974549830342284	-0.401884506970127	1.4266317775431399	0.154513826689138	0.48998287685447106	-4.67029386903382	0	Junction
ENSG00000075240.16	chr22:46668168-46668688(+)	GRAMD4	0.0594125095144416	1.2551138546743799	1.42658976077399	0.15452593691257	0.49000869072493203	-5.073829017424139	0	Junction
ENSG00000142235.8	chr19:48501405-48501477(-)	LMTK3	-0.0479355701436819	2.50806484511501	-1.42655157404824	0.154536943855155	0.49000869072493203	-5.36337584898878	0	Junction
ENSG00000105556.11	chr19:307537-308576(-)	MIER2	-0.125541173586598	-0.8956021026726461	-1.42655140868494	0.154536991520776	0.49000869072493203	-4.55812253027739	0	Junction
ENSG00000128917.6	chr15:40930117-40930624(+)	DLL4	-0.15979089501143898	-1.35831214604485	-1.426545069545	0.154538818772902	0.49000869072493203	-4.51376098142594	0	Junction
ENSG00000198010.12	chr8:1668679-1669742(+)	DLGAP2	0.0894433811293465	0.0735435695784108	1.4265380867124098	0.15454083158800197	0.49000869072493203	-4.80210653244671	0	Junction
ENSG00000130413.15	chr11:8440754-8452821(-)	STK33	0.0839721383783363	0.838561206355395	1.42653722513629	0.154541079940383	0.49000869072493203	-4.972460301480661	0	Junction
ENSG00000158856.17	chr8:22081194-22081349(+)	DMTN	-0.045581553049791994	4.65647863167419	-1.42651497231574	0.154547494500525	0.49001343107729906	-5.65164743642173	0	Junction
ENSG00000278311.4	chr17:36579420-36581343(+)	GGNBP2	0.0336956772445607	3.0325060566996602	1.4265099369174599	0.154548946024029	0.49001343107729906	-5.45545194623965	0	Junction
ENSG00000087365.15	chr11:66063730-66067945(+)	SF3B2	0.0279102620907026	4.54724257916216	1.4264622485505198	0.15456269337382098	0.490026313909796	-5.64154156898594	0	Junction
ENSG00000111716.12	chr12:21647017-21654542(-)	LDHB	0.0244745336907886	6.873801359935469	1.4264614886760199	0.15456291243396697	0.490026313909796	-5.874263768430719	0	Junction
ENSG00000001167.14	chr6:41090310-41091527(+)	NFYA	-0.0436007140777343	2.09784319071001	-1.4264520711023199	0.154565627395434	0.490026313909796	-5.27542994933831	0	Junction
ENSG00000137076.19	chr9:35706112-35706195(-)	TLN1	-0.0336459034869989	3.1418205250913	-1.42644805115605	0.15456678630365198	0.490026313909796	-5.47076334516441	0	Junction
ENSG00000065717.14	chr19:3015761-3017839(-)	TLE2	-0.11029922573179901	-0.7785799848155659	-1.4264405900458499	0.154568937280788	0.490026313909796	-4.58943034252666	0	Junction
ENSG00000154319.14	chr8:11424637-11444030(-)	FAM167A	0.0730539736090502	1.28100606429205	1.42625567398601	0.154622254365577	0.490185241288178	-5.081037374007259	0	Junction
ENSG00000180229.12	chr15:20454011-20454539(-)	HERC2P3	-0.0995609376955488	2.43636772173852	-1.4262444695316001	0.154625485410927	0.49018538205254897	-5.35006239440624	0	Junction
ENSG00000132639.12	chr20:10218978-10237972(+)	SNAP25	0.133886856183724	-0.65426542274538	1.4262059104563303	0.154636605142917	0.490210530585055	-4.7270553012506	0	Junction
ENSG00000054793.13	chr20:51622173-51625191(-)	ATP9A	0.0265979569983214	4.879974369017059	1.42619378228228	0.154640102812543	0.490211516025544	-5.67620557774191	0	Junction
ENSG00000159231.5	chr21:36135482-36137824(+)	CBR3	-0.0964298256512117	0.216649060005133	-1.42616163783772	0.154649373308397	0.49023080099666605	-4.816461926992191	0	Junction
ENSG00000083838.15	chr19:58478182-58479642(+)	ZNF446	-0.0799249526187232	0.0182046922914897	-1.42608150763914	0.154672484797696	0.49028645188522496	-4.74911596236023	0	Junction
ENSG00000145743.15	chr5:108299838-108348398(-)	FBXL17	0.16279105838472901	-1.52789395819118	1.4260715559441	0.15467535529135598	0.49028645188522496	-4.506206493839559	0	Junction
ENSG00000172939.8	chr3:38247733-38249965(+)	OXSR1	0.06096427355801099	0.7946441900939509	1.4260669695846298	0.154676678206881	0.49028645188522496	-4.95627110543508	0	Junction
ENSG00000131969.14	chr14:50904193-50904338(+)	ABHD12B	0.0748938862804227	0.756140344846103	1.4260565689020601	0.154679678270697	0.49028645188522496	-5.0211940707348	0	Junction
ENSG00000179091.4	chr8:144096495-144096583(+)	CYC1	-0.0333028962582005	4.1717911296515	-1.4260229529846102	0.154689375043336	0.49029938974405995	-5.600462106568071	0	Junction
ENSG00000155229.20	chr10:97468407-97469645(-)	MMS19	-0.13923802434282198	-1.34211632334169	-1.4260203192524998	0.154690134783414	0.49029938974405995	-4.509192918458231	0	Junction
ENSG00000147684.7	chr8:124539288-124543119(+)	NDUFB9	0.342495822419395	-1.57788512248851	1.4259950705404698	0.15469741830275902	0.49029963177591496	-4.554423275002151	0	Junction
ENSG00000146463.11	chr1:35325406-35370028(+)	ZMYM4	0.104702995619344	-0.5349918787656721	1.42597839871281	0.154702227783683	0.49029963177591496	-4.658631868861231	0	Junction
ENSG00000173482.16	chr18:8387236-8394475(+)	PTPRM	0.0415591204979941	2.6622897785706403	1.4259731981722799	0.154703728056477	0.49029963177591496	-5.397175003403209	0	Junction
ENSG00000133678.13	chr10:80082205-80090796(+)	TMEM254	0.0686118648215971	0.5426663189545929	1.4259686328316	0.154705045093414	0.49029963177591496	-4.88851732106258	0	Junction
ENSG00000185122.10	chr8:144309592-144309771(+)	HSF1	-0.0465439053432114	1.95139324223873	-1.42596480951224	0.154706148074159	0.49029963177591496	-5.241294623198231	0	Junction
ENSG00000168502.17	chr18:8798292-8806892(+)	MTCL1	-0.0894857941877517	-0.36876967615483097	-1.4259244145741998	0.154717801884759	0.49031116721946	-4.66601982714465	0	Junction
ENSG00000101542.9	chr18:61507561-61527966(+)	CDH20	-0.0566358071389404	1.9805084100833201	-1.42592040591021	0.15471895840802802	0.49031116721946	-5.249604119107441	0	Junction
ENSG00000158019.20	chr2:28237302-28241322(+)	BRE	0.0409714381266657	2.16513360472988	1.4259190476345802	0.15471935028007502	0.49031116721946	-5.2996805918167995	0	Junction
ENSG00000197345.12	chr11:68898013-68900547(-)	MRPL21	0.0533892512679303	2.06421448027267	1.42590176988573	0.154724335097879	0.490316862990693	-5.28035016418032	0	Junction
ENSG00000148408.12	chr9:138006885-138010009(+)	CACNA1B	0.0526291855690788	1.9981959373115399	1.4257879934478401	0.154757163892175	0.4904092180452271	-5.2713562989455705	0	Junction
ENSG00000151687.14	chr2:189728098-189728266(+)	ANKAR	-0.0833969419497172	0.620133396054201	-1.42577866808983	0.15475985484524302	0.4904092180452271	-4.88685999211434	0	Junction
ENSG00000198909.7	chr17:63681900-63685516(+)	MAP3K3	0.0578386118735694	1.0048058512081701	1.42576355507633	0.15476421597717901	0.49041293512462	-5.0114300717296905	0	Junction
ENSG00000084463.7	chr12:14794737-14794970(-)	WBP11	-0.0362992817015985	2.8661003217787098	-1.42572843356271	0.15477435128374803	0.49042011675163394	-5.42811687829207	0	Junction
ENSG00000154678.16	chr7:31880861-32169784(-)	PDE1C	0.126347109034611	-0.47066386421544104	1.42572321671561	0.154775856795771	0.49042011675163394	-4.68671024920433	0	Junction
ENSG00000242759.6	chr3:106913167-106920965(-)	LINC00882	-0.14729282733779098	-1.5146636463841001	-1.42572255812121	0.154776046858063	0.49042011675163394	-4.49724952778907	0	Junction
ENSG00000116147.16	chr1:175337680-175354390(-)	TNR	-0.0613637404709612	2.5136640502542003	-1.42569946695003	0.154782710800355	0.49042590587627294	-5.362874370491429	0	Junction
ENSG00000166377.19	chr18:79253542-79277053(+)	ATP9B	-0.0436868854985388	2.42686707569145	-1.42569413250555	0.154784250312935	0.49042590587627294	-5.34103268502002	0	Junction
ENSG00000175054.14	chr3:142485283-142493131(-)	ATR	0.0782471276767179	0.0643334008697873	1.4256592610648	0.15479431444546202	0.49043672562396007	-4.78054386371114	0	Junction
ENSG00000171723.15	chr14:66965326-66985681(+)	GPHN	-0.0550308434487817	1.16769045498359	-1.42565354437917	0.15479596436702098	0.49043672562396007	-5.05072286719525	0	Junction
ENSG00000007047.14	chr19:45287665-45294348(+)	MARK4	0.0539102628088797	1.94351607587432	1.42564045422278	0.154799742433784	0.49043672562396007	-5.2506494651319	0	Junction
ENSG00000171298.12	chr17:80110841-80110940(+)	GAA	0.056367022696850996	1.57364832011502	1.4256381126533202	0.15480041826244198	0.49043672562396007	-5.159683926387331	0	Junction
ENSG00000145833.15	chr5:134764093-134766916(+)	DDX46	0.0412134424301168	2.2516950865366203	1.4256203756008998	0.154805537640535	0.49044284358766205	-5.316029043433269	0	Junction
ENSG00000137601.15	chr4:169477498-169479402(-)	NEK1	0.05531551055301401	1.3674591820460302	1.4256051760347501	0.15480992473632	0.490446641387385	-5.1053591362564	0	Junction
ENSG00000139974.15	chr14:61046168-61048150(+)	SLC38A6	-0.119109295481943	-0.7191175687171251	-1.4255906821227198	0.154814108245373	0.49044979406961897	-4.60075553555646	0	Junction
ENSG00000070961.15	chr12:89599300-89599409(-)	ATP2B1	0.354600414390534	-2.3316690823324	1.42553880740621	0.154829082020867	0.49048712939143396	-4.4641968427	0	Junction
ENSG00000140479.16	chr15:101307326-101313375(-)	PCSK6	-0.0754937874246302	2.16883271259698	-1.42552375797054	0.15483342628733598	0.49049079036717896	-5.29088025425294	0	Junction
ENSG00000089157.15	chr12:120200832-120201082(-)	RPLP0	0.0330030674258095	4.9704493164749	1.42547821515266	0.154846573535012	0.49051800359060205	-5.68506276789387	0	Junction
ENSG00000205035.8	chr11:49694168-49783822(+)		-0.130582929307627	-0.39759026026474	-1.42545021639229	0.15485465660710002	0.49051800359060205	-4.69437780414478	0	Junction
ENSG00000114354.13	chr3:100720059-100728711(+)	TFG	-0.0329355254123666	3.22021449574636	-1.4254413721186199	0.15485720996206198	0.49051800359060205	-5.48178393382521	0	Junction
ENSG00000133392.17	chr16:15760659-15763795(-)	MYH11	-0.130581686509048	-0.607289869578018	-1.4254398329336202	0.154857654330341	0.49051800359060205	-4.62154395829548	0	Junction
ENSG00000092020.10	chr14:35107375-35108138(-)	PPP2R3C	0.0460105349269458	1.83586407518865	1.42542725266526	0.154861286335786	0.49051800359060205	-5.22360194195593	0	Junction
ENSG00000053108.16	chr5:133567220-133603857(-)	FSTL4	0.0608732205217514	1.66708975114	1.42542097941598	0.15486309748799698	0.49051800359060205	-5.20165485598658	0	Junction
ENSG00000203546.7	chr14:31453345-31457282(-)	RP11-176H8.1	-0.0715430401905033	0.7275224244124059	-1.4254107114618702	0.15486606198782799	0.49051800359060205	-4.92913893461937	0	Junction
ENSG00000113643.8	chr5:168506832-168510580(+)	RARS	0.0391401386815136	2.61581139499748	1.42540563675895	0.15486752714046	0.49051800359060205	-5.388955300286	0	Junction
ENSG00000174469.18	chr7:146839905-147043906(+)	CNTNAP2	0.0568396362600993	1.4078672328566202	1.42539429991025	0.154870800318762	0.49051827082244204	-5.1585618950122	0	Junction
ENSG00000103657.13	chr15:63690648-63692410(-)	HERC1	0.0350753612645244	2.50750790090057	1.42537064250399	0.154877630861966	0.490529804960921	-5.3679821069558	0	Junction
ENSG00000055332.16	chr2:37107396-37107473(-)	EIF2AK2	0.0468441009101958	2.21137476788437	1.42533305630143	0.15488848350376502	0.490554077188465	-5.308709532942269	0	Junction
ENSG00000007944.14	chr6:16143864-16144896(+)	MYLIP	-0.0704500856040787	0.9160499457235579	-1.42531566137943	0.15489350631058402	0.49055988487184793	-4.99503827374534	0	Junction
ENSG00000197302.10	chr16:31753901-31759356(+)	ZNF720	0.0836553073703231	0.05085425708957	1.42528488240919	0.154902394083401	0.49057616487984596	-4.773079351304981	0	Junction
ENSG00000173406.15	chr1:57145430-57290963(-)	DAB1	0.141469110379609	-1.2651326271339198	1.42526488313572	0.154908169306304	0.49057616487984596	-4.51820308445726	0	Junction
ENSG00000120694.19	chr13:31143924-31145562(-)	HSPH1	0.047769684732306	5.1077693938868	1.42524237416402	0.154914669455236	0.49057616487984596	-5.702221209441169	0	Junction
ENSG00000165029.15	chr9:104832772-104836979(-)	ABCA1	0.0554880101329249	2.6850460323839997	1.42522786574698	0.154918859311344	0.49057616487984596	-5.40189139089287	0	Junction
ENSG00000164111.14	chr4:121671643-121672532(+)	ANXA5	-0.19044370808038	-1.7133865656978402	-1.4252162988386399	0.154922199757066	0.49057616487984596	-4.49004896505408	0	Junction
	chr15:20439322-20439383(-)		-0.258864147877065	-1.58075735306977	-1.42520641117551	0.154925055291547	0.49057616487984596	-4.494299906854191	0	Junction
ENSG00000162869.15	chr2:48458228-48459753(+)	PPP1R21	0.0413942067098463	2.3992564234046	1.42520330938624	0.154925951089458	0.49057616487984596	-5.34418757990831	0	Junction
ENSG00000066629.16	chr14:99911577-99914178(+)	EML1	-0.0412805254397029	2.97869627792863	-1.42519944083904	0.154927068332885	0.49057616487984596	-5.447133444525679	0	Junction
ENSG00000196914.8	chr11:120442203-120445421(+)	ARHGEF12	0.0307058024163999	3.95350442124794	1.4251984677990002	0.154927349349573	0.49057616487984596	-5.57747162441522	0	Junction
ENSG00000198185.11	chr20:46504307-46504613(-)	ZNF334	0.0626931071546343	0.854468082048787	1.4251216948061498	0.154949522830053	0.490636277260866	-4.97239617139516	0	Junction
ENSG00000172915.18	chr13:35098406-35109289(+)	NBEA	0.0302584979519341	3.82921801949777	1.42510653901238	0.154953900393557	0.49064003886373103	-5.56296778005217	0	Junction
ENSG00000010318.20	chr3:52412921-52413995(+)	PHF7	-0.0595944361711312	1.11049957450735	-1.4250929732845898	0.15495781876615	0.490642346377322	-5.03222093522668	0	Junction
ENSG00000107789.15	chr10:87513222-87521035(+)	MINPP1	0.10172926692244001	-0.346741205388567	1.42507294643341	0.154963603530468	0.49064278272088496	-4.677484178995599	0	Junction
ENSG00000109654.14	chr4:153276131-153295312(+)	TRIM2	-0.12246107430129599	-0.802779212002317	-1.42507041132857	0.15496433580829802	0.49064278272088496	-4.58907019190859	0	Junction
ENSG00000134324.11	chr2:11779646-11782200(+)	LPIN1	-0.0478245415853184	3.0465810591273703	-1.4250444292307498	0.15497184102050002	0.49065644633072897	-5.45868361473611	0	Junction
ENSG00000006459.10	chr7:140129654-140133538(-)	KDM7A	-0.0593278470439423	0.8677745093920369	-1.4250206067333	0.154978722652132	0.49066813509990903	-4.96918306746006	0	Junction
ENSG00000152061.23	chr1:174241658-174250474(+)	RABGAP1L	0.0499660135435538	1.62184520359391	1.42494734653091	0.154999886869132	0.49071310627340203	-5.17601478108795	0	Junction
ENSG00000117450.13	chr1:45515808-45518937(-)	PRDX1	-0.0262115634688955	5.84696885899857	-1.42493318428701	0.155003978468835	0.49071310627340203	-5.77339839144571	0	Junction
ENSG00000264112.1	chr17:57989267-57989648(-)	RP11-159D12.2	-0.129471207826006	-1.23981959420008	-1.4249237474127099	0.15500670491245097	0.49071310627340203	-4.52913873009896	0	Junction
ENSG00000103275.19	chr16:1314097-1314292(+)	UBE2I	0.0349814951403825	2.8533467283188303	1.42491654116324	0.1550087869223	0.49071310627340203	-5.431412077565009	0	Junction
ENSG00000168702.17	chr2:140776239-140813656(-)	LRP1B	0.0447974505501821	2.0413734223981397	1.4249162284339398	0.155008877275676	0.49071310627340203	-5.2688226745969695	0	Junction
ENSG00000078687.17	chr17:78102545-78103413(+)	TNRC6C	-0.055587840123428	1.2634160859964099	-1.42489540322384	0.155014894160816	0.4907161382363279	-5.07613409731841	0	Junction
ENSG00000136295.14	chr7:2632279-2646852(+)	TTYH3	0.0861717324937439	0.592804947997339	1.42489083097153	0.155016215214158	0.4907161382363279	-4.9247895691216295	0	Junction
ENSG00000236404.8	chr9:2494303-2503269(-)	VLDLR-AS1	-0.123480061111272	-0.24779702278218202	-1.42487489295739	0.15502082022549	0.49072061717878795	-4.69957481362645	0	Junction
ENSG00000159208.15	chr1:150282619-150283513(+)	CIART	-0.164948457789115	-1.38024913801078	-1.42480991481282	0.155039595606942	0.49076761132128904	-4.53109065686219	0	Junction
ENSG00000128000.15	chr19:40036627-40047374(-)	ZNF780B	0.0657857365221177	0.400366578665765	1.42479050624217	0.15504520403371697	0.49076761132128904	-4.8860408922348	0	Junction
	chr8:90321338-90356811(-)		-0.0696956665974102	0.700929906908349	-1.42479039157867	0.155045237168085	0.49076761132128904	-4.9250861693465495	0	Junction
ENSG00000021776.10	chr15:34876007-34882501(-)	AQR	0.0417814208200615	1.83826110364721	1.42476918043937	0.15505136665470098	0.49077691418699	-5.2293035148216305	0	Junction
ENSG00000166833.19	chr11:20044273-20044967(+)	NAV2	0.0686591012641491	1.33973130690475	1.4247002375728	0.155071290687969	0.490829879011437	-5.1051432662092395	0	Junction
ENSG00000135541.20	chr6:135358188-135394775(-)	AHI1	0.0486247835338744	2.4213664903698797	1.4246640694829398	0.155081743807682	0.49084476789328596	-5.351305782464901	0	Junction
ENSG00000167037.18	chr22:24867161-24868375(+)	SGSM1	-0.062528700607675	1.08597970921844	-1.4246618804257198	0.15508237649524803	0.49084476789328596	-5.04901672448558	0	Junction
ENSG00000151779.12	chr2:15415720-15417526(-)	NBAS	0.0340914324494486	3.10354796013835	1.42464012588525	0.155088664161571	0.49085071691090504	-5.46421698561911	0	Junction
ENSG00000206560.11	chr3:15679385-15679475(-)	ANKRD28	0.0327144175015771	2.73124146910226	1.42463329670682	0.155090638023863	0.49085071691090504	-5.408615901431349	0	Junction
ENSG00000185100.10	chr14:104738439-104739327(+)	ADSSL1	0.10493785667213	-0.46357652460654897	1.42459934345508	0.155100451940083	0.49086355280159794	-4.65397488463741	0	Junction
ENSG00000185963.13	chr9:92722809-92729023(-)	BICD2	-0.0505769788991214	1.4753673071378601	-1.4245920280884798	0.155102566450358	0.49086355280159794	-5.1305834242549295	0	Junction
ENSG00000160716.5	chr1:154570368-154571188(+)	CHRNB2	0.0541035343229914	1.5577568241917	1.42458614545186	0.155104266845275	0.49086355280159794	-5.19060241382346	0	Junction
ENSG00000173821.19	chr17:80336379-80337585(+)	RNF213	-0.0568824901812485	1.32920630456487	-1.42452268802044	0.15512261032216199	0.49090292706199495	-5.09260825293617	0	Junction
ENSG00000068878.14	chr2:53906869-53908319(-)	PSME4	0.04907461807784901	2.54054751959857	1.42452102511534	0.15512309103610902	0.49090292706199495	-5.373549488955869	0	Junction
ENSG00000133030.19	chr17:17075788-17078010(+)	MPRIP	0.0246520597971985	5.0586714170939695	1.4244975113619	0.15512988853246698	0.49091433898057296	-5.695603303651941	0	Junction
ENSG00000196586.13	chr6:75880121-75881688(+)	MYO6	0.0404796719872469	2.4753843500437798	1.42447955813713	0.15513507871084198	0.490920664116341	-5.35870692661032	0	Junction
ENSG00000163625.15	chr4:84820187-84821083(-)	WDFY3	0.0285835602123762	3.1450346289307203	1.4244615024193201	0.15514029865289902	0.490921348652539	-5.47520580681051	0	Junction
ENSG00000145041.15	chr3:51463228-51466802(-)	DCAF1	0.0549038832363591	1.12250368490108	1.42445673174832	0.155141677885241	0.490921348652539	-5.04487744007388	0	Junction
ENSG00000158669.11	chr8:41618978-41620892(+)	GPAT4	-0.0471100385258886	2.12111826987963	-1.42443544086191	0.155147833334385	0.490930727637911	-5.28433946420322	0	Junction
ENSG00000184164.14	chr22:49921762-49922611(+)	CRELD2	-0.0608457441058883	1.55510966313882	-1.4244059956845	0.155156346593077	0.49094756684658797	-5.15609385826863	0	Junction
ENSG00000166770.10	chr19:56494343-56495047(+)	ZNF667-AS1	0.171456671959322	0.8478115602035441	1.42434808265517	0.155173091582782	0.490990451768415	-5.016566404871861	0	Junction
ENSG00000169967.16	chr2:127324242-127325727(-)	MAP3K2	0.0402995617926131	1.99445469142996	1.42431998132449	0.15518121730589002	0.491006062861579	-5.25924188114126	0	Junction
ENSG00000143033.17	chr1:93134196-93136669(+)	MTF2	0.054637759783418	1.22242541103222	1.4242955267627901	0.155188288800714	0.49101237202599896	-5.06902347771323	0	Junction
ENSG00000100030.14	chr22:21788809-21799011(-)	MAPK1	0.0307152305987929	5.23851833596485	1.4242800467697798	0.15519276525776599	0.49101237202599896	-5.7179795174134895	0	Junction
ENSG00000145730.20	chr5:103019844-103028184(+)	PAM	0.0519701617958588	2.39399816338271	1.4242799703418	0.15519278735921999	0.49101237202599896	-5.359971033658111	0	Junction
ENSG00000130477.15	chr19:17666705-17668116(-)	UNC13A	-0.0407790913721199	3.24396272640992	-1.42422097572895	0.15520984814521302	0.49105625032779404	-5.487791782344639	0	Junction
ENSG00000198055.10	chr5:177426898-177430871(+)	GRK6	0.105075809595416	-0.645435505416114	1.4241991354878798	0.15521616453669798	0.49105942174349004	-4.620158146776999	0	Junction
ENSG00000055163.19	chr5:157323017-157323920(+)	CYFIP2	-0.0881361107475223	-0.105680674154288	-1.42419543352745	0.15521723519591699	0.49105942174349004	-4.75940156820102	0	Junction
ENSG00000136861.17	chr9:120437528-120439398(-)	CDK5RAP2	-0.0468812174531293	1.7633286043349201	-1.42416048323023	0.155227343592771	0.491066667883885	-5.20139426260452	0	Junction
ENSG00000138134.11	chr10:88893945-88901655(+)	STAMBPL1	-0.12172583807137198	-0.924874131888293	-1.42414775388147	0.155231025325863	0.491066667883885	-4.5666960348306604	0	Junction
ENSG00000100109.16	chr22:26492369-26494138(-)	TFIP11	-0.0497030026588827	1.5909846229381899	-1.4241301880183401	0.155236106042259	0.491066667883885	-5.16304478966203	0	Junction
ENSG00000068323.16	chrX:49039346-49040454(-)	TFE3	-0.0708909884502262	0.6258650965417901	-1.4241213036157	0.155238675798022	0.491066667883885	-4.8962900465709005	0	Junction
ENSG00000269897.5	chr10:22328180-22328599(+)	COMMD3-BMI1	-0.0371861083469242	2.9421273506184	-1.42411535197128	0.155240397290656	0.491066667883885	-5.43912511430625	0	Junction
ENSG00000174473.15	chr4:172311753-172348522(+)	GALNTL6	0.10528384619210002	-0.678268857133125	1.42411206498024	0.15524134804772	0.491066667883885	-4.62217791999842	0	Junction
ENSG00000146223.14	chr6:42881083-42883450(+)	RPL7L1	0.0711670727141974	0.2696879839092	1.4240960543430803	0.155245979163172	0.491066667883885	-4.83204257224568	0	Junction
ENSG00000133216.16	chr1:22895581-22896413(+)	EPHB2	-0.0933421032733699	-0.18810505303604602	-1.42409021169902	0.155247669188298	0.491066667883885	-4.702323814619059	0	Junction
ENSG00000196236.12	chr22:40907650-40909121(+)	XPNPEP3	0.0614457414188363	1.03219231804255	1.42408817972731	0.15524825695342903	0.491066667883885	-5.01276678110587	0	Junction
ENSG00000173599.13	chr11:66851947-66852438(-)	PC	-0.042425925357955	2.46958377203447	-1.4240413076153302	0.155261815582043	0.491099456775534	-5.357854963172461	0	Junction
ENSG00000139163.15	chr12:22644023-22659013(+)	ETNK1	0.0433684765417932	2.33379559121489	1.4240166660763	0.155268943966677	0.49110831763841495	-5.33427909277557	0	Junction
ENSG00000162415.6	chr1:45040539-45043218(-)	ZSWIM5	-0.0836340460036048	-0.20438827377199698	-1.4240095511470698	0.155271002242982	0.49110831763841495	-4.70313419717784	0	Junction
ENSG00000165264.10	chr9:32553945-32558909(-)	NDUFB6	0.0268181544193264	4.22004971640012	1.42398330748213	0.155278594446845	0.49112032648834497	-5.60656190039087	0	Junction
ENSG00000169683.7	chr17:82028312-82028396(+)	LRRC45	-0.0842793126631591	0.0495170390828138	-1.42397435492245	0.155281184456929	0.49112032648834497	-4.75651896087645	0	Junction
ENSG00000244731.7	chr6:32002256-32002398(+)	C4A	0.13677707530179198	1.42701170478453	1.42392446426868	0.155295618618789	0.491155879968651	-5.160383251558231	0	Junction
ENSG00000149292.16	chr11:113324683-113325523(+)	TTC12	0.0927395289718336	0.209803736447857	1.42390417865114	0.155301487863931	0.49116434414797605	-4.81041926398646	0	Junction
ENSG00000163703.17	chr3:9941027-9941110(+)	CRELD1	-0.0496012972399085	2.5078481820190897	-1.4238898391069998	0.155305636831479	0.491167367454146	-5.36621274883833	0	Junction
ENSG00000002586.18	chrX:2723365-2726259(+)	CD99	0.132692546466722	1.7580447876387701	1.42382321482092	0.15532491484260902	0.491211714476599	-5.218025878556009	0	Junction
ENSG00000162585.16	chr1:2193911-2193997(-)	FAAP20	-0.0861042459006024	0.152019947501543	-1.42381559569214	0.155327119585064	0.491211714476599	-4.794815067717691	0	Junction
ENSG00000131409.12	chr19:50548874-50551189(-)	LRRC4B	0.0804307058928482	1.5646982444283302	1.4238082709221298	0.155329239171596	0.491211714476599	-5.165306500249691	0	Junction
ENSG00000198198.14	chr1:43431524-43431715(+)	SZT2	-0.0723051973636962	0.4188853082745829	-1.4237842969081398	0.15533617674455802	0.49122355503837295	-4.85343211364711	0	Junction
ENSG00000143772.9	chr1:226648772-226735526(-)	ITPKB	0.0454431214763079	3.63384470161417	1.42377243009594	0.155339610836587	0.49122431619393997	-5.54246759463732	0	Junction
ENSG00000156052.10	chr9:77815771-77922160(-)	GNAQ	-0.0266311786345391	3.7071695628088	-1.42371790866348	0.15535538933197302	0.491247557276145	-5.547782673699861	0	Junction
ENSG00000136273.11	chr7:47967926-47969218(-)	HUS1	0.0429021533632995	1.8001064237888402	1.42371051868734	0.155357528084099	0.491247557276145	-5.2142956630643305	0	Junction
ENSG00000013503.9	chr12:106433873-106437056(+)	POLR3B	0.0684040194752743	0.8236543525156429	1.42370537084219	0.155359017948551	0.491247557276145	-4.98443124580265	0	Junction
ENSG00000102225.15	chrX:47226403-47226582(+)	CDK16	0.0338834861566846	3.76291119537273	1.42369227114329	0.15536280924918	0.491247557276145	-5.55663661731186	0	Junction
ENSG00000133961.19	chr14:73297286-73323129(-)	NUMB	0.0481214050561282	1.91240771425252	1.42369186051768	0.15536292809314	0.491247557276145	-5.24433637891584	0	Junction
ENSG00000283201.1	chr19:23260935-23261619(-)	RP11-15H20.8	-0.0664103153119676	0.8634063423245559	-1.42366448767054	0.155370850545078	0.49126250945728006	-4.99903040663276	0	Junction
ENSG00000140332.15	chr15:70060650-70064453(-)	TLE3	0.0933002371581028	0.0929869098510371	1.42364589938111	0.15537623068087	0.49126374712950105	-4.77275848504367	0	Junction
ENSG00000153291.15	chr6:46668794-46670134(+)	SLC25A27	0.0431451493690132	3.1836119907168503	1.4236410672919	0.155377629288766	0.49126374712950105	-5.48128767295822	0	Junction
ENSG00000144028.14	chr2:96287558-96287862(-)	SNRNP200	0.0317975705783815	3.04409286524325	1.4236211336179798	0.155383399025758	0.491271891869715	-5.462949715667301	0	Junction
ENSG00000111450.13	chr12:130813032-130821688(-)	STX2	-0.0613094151603634	0.9569514324213358	-1.42356838238007	0.155398668487611	0.491310070705529	-4.9875390683209595	0	Junction
ENSG00000135046.13	chr9:73163533-73165115(+)	ANXA1	0.14517967872502602	2.11700903630947	1.4235351244963899	0.15540829595821398	0.491330410559495	-5.29997576494325	0	Junction
ENSG00000101489.19	chr18:37275244-37321832(-)	CELF4	-0.0867558351040719	0.0540895066095498	-1.42345903359932	0.155430324411536	0.491389955043664	-4.784140033678	0	Junction
ENSG00000212719.10-ENSG00000272780.5	chr17:21529111-21535427(-)	C17orf51-	0.140872138583814	-1.3635337937304601	1.4234195240102898	0.15544176344811403	0.491412998914208	-4.52354598252683	0	Junction
ENSG00000100395.14	chr22:41225072-41225793(+)	L3MBTL2	-0.0461223532874002	1.54058304431185	-1.4233904021641102	0.15545019537818602	0.491412998914208	-5.16251872636038	0	Junction
ENSG00000164190.16	chr5:37052567-37057185(+)	NIPBL	0.0437139499889357	1.8610278439322998	1.42338331992424	0.155452246020355	0.491412998914208	-5.23032307587792	0	Junction
ENSG00000056998.18	chrX:2830196-2843212(+)	GYG2	0.176737260093071	-1.5991610002972299	1.42337793075035	0.15545380645395598	0.491412998914208	-4.51450971135331	0	Junction
ENSG00000076356.6	chr1:208038985-208039620(-)	PLXNA2	0.0501512741289938	1.82130406914247	1.4233633183043701	0.15545803754315196	0.491412998914208	-5.227672972292349	0	Junction
ENSG00000142192.20	chr21:26112147-26170563(-)	APP	-0.0295651856753255	5.63338954560303	-1.42336052278824	0.155458847005458	0.491412998914208	-5.75580637906232	0	Junction
ENSG00000183878.15	chrY:13366394-13369255(-)	UTY	0.0556018785371305	-0.489700908800602	1.4233566247148401	0.155459975726716	0.491412998914208	-4.99830833494207	0	Junction
ENSG00000225830.11	chr10:49493253-49500537(-)	ERCC6	0.0483411880440366	1.3233407009387501	1.42333238568692	0.155466994489475	0.49142207429951706	-5.10189305978124	0	Junction
	chr3:15715381-15738547(+)		-0.23930189449412398	1.1209474457238402	-1.4232986061325499	0.155476776253088	0.49142207429951706	-5.05441622434554	0	Junction
ENSG00000157693.14	chr9:114617302-114624135(+)	C9orf91	0.12463471990093698	-0.968565404530928	1.42328662646319	0.15548024539594	0.49142207429951706	-4.57943514036229	0	Junction
ENSG00000065665.20	chr10:12149962-12155777(+)	SEC61A2	-0.0509266418348712	1.6796248613376599	-1.42328177994574	0.15548164889562502	0.49142207429951706	-5.19895071371677	0	Junction
ENSG00000169609.13	chr15:83010364-83011496(-)	C15orf40	-0.07612664035911701	0.221085813790739	-1.4232816657837901	0.155481681955821	0.49142207429951706	-4.8098297489002695	0	Junction
ENSG00000102804.14	chr13:44434884-44436043(-)	TSC22D1	0.0399596632111607	6.08239680797843	1.42328021910738	0.155482100899797	0.49142207429951706	-5.800243981970401	0	Junction
ENSG00000133247.13	chr19:55342852-55343679(+)	KMT5C	-0.11956556134383399	-1.0760095847346	-1.42326948462899	0.15548520953133402	0.49142207429951706	-4.5381467760078005	0	Junction
ENSG00000172977.12	chr11:65713504-65713592(+)	KAT5	-0.0580100080856102	0.988443279758976	-1.42324991866507	0.15549087582254198	0.491429885833504	-5.00605390659113	0	Junction
ENSG00000044090.8	chr6:43038693-43038841(-)	CUL7	-0.0816465082607925	0.115424203929088	-1.42310281187724	0.15553348289801003	0.491532092589111	-4.77676088869428	0	Junction
ENSG00000164434.11	chr6:122779868-122780290(+)	FABP7	0.0823538718678406	2.49178182882783	1.4230946288168	0.155535853248846	0.491532092589111	-5.366155976154411	0	Junction
ENSG00000163811.11	chr2:28906582-28912589(+)	WDR43	0.0419833257436807	1.94464007746244	1.42309458313188	0.15553586648227402	0.491532092589111	-5.25083772905288	0	Junction
ENSG00000133392.17	chr16:15740189-15741462(-)	MYH11	-0.155930647965205	-0.9914268451181351	-1.42309413551074	0.155535996143507	0.491532092589111	-4.56131817494003	0	Junction
ENSG00000101977.19	chrX:139629845-139632334(-)	MCF2	-0.0930182033151811	-0.468534043490408	-1.4230730606175699	0.155542100945392	0.49154128683386	-4.69533041080092	0	Junction
ENSG00000262655.3	chr11:14080022-14135419(+)	SPON1	0.0475457391782639	3.3531650135932796	1.42305431818149	0.155547530253676	0.49154834606224107	-5.5078875167147805	0	Junction
ENSG00000096746.17	chr10:68338688-68339139(+)	HNRNPH3	-0.0704213395359524	2.3871149010619597	-1.42304004974877	0.155551663629632	0.49155130978733896	-5.34830263271866	0	Junction
ENSG00000169826.7	chr10:43160596-43162199(+)	CSGALNACT2	-0.0969810729280203	-0.15855725706110302	-1.42301438071383	0.15555909981976698	0.491564710240056	-4.70365044602382	0	Junction
ENSG00000175595.14	chr16:13926757-13928027(+)	ERCC4	-0.0737650643711307	0.42748061280888294	-1.42297185562235	0.15557141972072303	0.49158838848470504	-4.852490488639059	0	Junction
ENSG00000001626.14	chr7:117509143-117530898(+)	CFTR	0.133163540009544	-1.4937927221436298	1.42296645461518	0.15557298449422302	0.49158838848470504	-4.5059839070512	0	Junction
ENSG00000100412.15	chr22:41526454-41527287(+)	ACO2	-0.026014032165023997	4.99963547138326	-1.42295376951404	0.15557665965409803	0.491589903276192	-5.69057729094106	0	Junction
ENSG00000002016.17	chr12:927264-929818(-)	RAD52	-0.15118599369823998	-1.2914667774909099	-1.4229110984988	0.155589022895125	0.49161886997191295	-4.51813789879907	0	Junction
ENSG00000099956.18	chr22:23825416-23833571(+)	SMARCB1	-0.0379985733922706	2.85501146524405	-1.4228947015498399	0.15559377384673198	0.491623783213656	-5.4315832313966705	0	Junction
ENSG00000136247.14	chr7:6582252-6583305(+)	ZDHHC4	0.0432005724089348	1.89156665939033	1.42287698813815	0.15559890636246398	0.491629901842581	-5.24088957233615	0	Junction
ENSG00000101187.15	chr20:62657251-62658676(+)	SLCO4A1	-0.166809971951583	-0.9968089286376841	-1.42284016625577	0.155609576029422	0.491653515029492	-4.6072636193909196	0	Junction
ENSG00000158859.9	chr1:161193827-161193934(-)	ADAMTS4	-0.10340996209027	0.9154570869188691	-1.42281669804856	0.155616376568936	0.491657326727824	-5.01708185126385	0	Junction
ENSG00000128591.15	chr7:128849205-128849330(+)	FLNC	-0.10935701590945099	0.623364878493513	-1.42281394323088	0.155617174865752	0.491657326727824	-4.93774398057597	0	Junction
ENSG00000175216.14	chr11:46818504-46821174(-)	CKAP5	-0.0262059349524009	3.74440042897493	-1.4227805591681	0.15562684921714903	0.4916777933584171	-5.55635858888895	0	Junction
ENSG00000127603.23	chr1:39303079-39309569(+)	MACF1	0.0314025259002352	3.72928556988052	1.42276416328383	0.155631600740324	0.4916827065902729	-5.556046443391451	0	Junction
ENSG00000197771.12	chr10:119849577-119853049(-)	MCMBP	-0.0449048872607225	1.69563218074736	-1.42275300641119	0.155634834062439	0.49168282330727897	-5.18995048762422	0	Junction
ENSG00000075568.16	chr2:97766603-97772296(-)	TMEM131	0.0605819259887904	1.14789497400328	1.4227051838329599	0.15564869388453198	0.491707486802919	-5.064335611339169	0	Junction
ENSG00000025800.13	chr1:32157446-32158266(+)	KPNA6	-0.0334129257018008	2.54302826019683	-1.4227005140820301	0.155650047310669	0.491707486802919	-5.3740088045278	0	Junction
ENSG00000270580.5	chr16:15127597-15127686(-)	RP11-1186N24.5	0.0853409630785864	0.44130461616316297	1.4226835564520202	0.15565496218775499	0.491707486802919	-4.86205839759336	0	Junction
ENSG00000153707.16	chr9:10033791-10340962(-)	PTPRD	0.19825535766858998	-1.0493914466279	1.4226798547623798	0.155656035074486	0.491707486802919	-4.5714375510566105	0	Junction
ENSG00000181163.13	chr5:171405404-171407699(+)	NPM1	0.0278608823983918	4.451906667203089	1.42267092382671	0.155658623613554	0.491707486802919	-5.63395190704761	0	Junction
ENSG00000143970.16	chr2:25744477-25749695(-)	ASXL2	-0.0429509419270042	1.63297394366575	-1.42265427575078	0.155663448973241	0.4917126319549221	-5.172596285428	0	Junction
ENSG00000004660.14	chr17:3882371-3882527(-)	CAMKK1	0.10594729829359499	-0.537978506650599	1.42262978464715	0.15567054780157902	0.49172495822370293	-4.6791041346710704	0	Junction
ENSG00000151327.12	chr14:35046629-35053277(+)	FAM177A1	-0.0454573180283463	2.19829782817817	-1.42261279474706	0.155675472525884	0.491730416667574	-5.30741125283146	0	Junction
ENSG00000102978.12	chr16:57470355-57470974(+)	POLR2C	-0.035237183247262	2.7723608153481503	-1.42255920800652	0.15569100605668	0.49176566667051597	-5.414384853521139	0	Junction
ENSG00000166181.12	chr11:43335995-43339240(+)	API5	-0.12096525739280699	-0.92714383244096	-1.42255223983284	0.155693026052467	0.49176566667051597	-4.5848101025794605	0	Junction
ENSG00000115204.14	chr2:27313075-27322447(-)	MPV17	-0.0988932397758601	-0.544012295805236	-1.42251202212079	0.155704685108602	0.491773132337808	-4.6530275369171905	0	Junction
ENSG00000149091.15	chr11:46367400-46367651(+)	DGKZ	-0.0373812704302261	3.8224319786269505	-1.42250818141617	0.155705798558073	0.491773132337808	-5.563746298412959	0	Junction
ENSG00000196839.12	chr20:44622653-44622828(-)	ADA	-0.132120247250342	-0.38722997930569397	-1.4225043258705	0.15570691631618	0.491773132337808	-4.66705943044204	0	Junction
ENSG00000114770.16	chr3:183947511-183949752(-)	ABCC5	0.0612389369514714	1.04871953494626	1.4224946443563602	0.155709723103016	0.491773132337808	-5.05447222357133	0	Junction
ENSG00000054523.17	chr1:10258673-10261904(+)	KIF1B	-0.0253018755190917	4.702038069008339	-1.42248680673137	0.15571199535255198	0.491773132337808	-5.660366905130661	0	Junction
ENSG00000111907.20	chr6:125220194-125229117(+)	TPD52L1	0.0376768866601706	5.11548873968333	1.4224779210771799	0.15571457147263199	0.491773132337808	-5.70435409240153	0	Junction
ENSG00000183549.10	chr16:20431074-20431219(+)	ACSM5	0.14961492399528	-1.3133318229814799	1.4224097849325401	0.155734326515578	0.491825424494103	-4.52721432599542	0	Junction
ENSG00000166881.9	chr12:57060060-57060771(-)	NEMP1	-0.0772235658396144	0.39873718916590206	-1.42235714085271	0.155749591176655	0.491863533694985	-4.84637589838049	0	Junction
ENSG00000162521.18	chr1:32657573-32668224(+)	RBBP4	-0.0247124109751132	3.87608705593844	-1.42232580856628	0.155758676817856	0.49188212813604293	-5.572012249190941	0	Junction
ENSG00000205744.9	chr19:6468646-6468845(-)	DENND1C	0.131297566885615	-1.126964063054	1.4222930286128	0.155768182681379	0.49190204883831395	-4.5469011236222805	0	Junction
ENSG00000100330.15	chr22:30007320-30007900(+)	MTMR3	0.0390319233693634	2.09292129443454	1.42223676353607	0.15578450002970098	0.49194347834350294	-5.28362579649575	0	Junction
ENSG00000128731.15	chr15:28233797-28234069(-)	HERC2	-0.0532621410343187	2.33146268375445	-1.4222199956129802	0.155789363121152	0.4919451051751971	-5.33371761277996	0	Junction
ENSG00000113810.15	chr3:160402868-160404327(+)	SMC4	-0.130384844501938	-0.9873264405174549	-1.42221293338803	0.15579141136684302	0.4919451051751971	-4.560977625395731	0	Junction
ENSG00000160216.18	chr21:43981188-43982303(+)	AGPAT3	0.0332726025605793	3.40556749695122	1.4221717849156201	0.15580334599984602	0.49197269215696	-5.5143072776442805	0	Junction
ENSG00000105429.12	chr19:42337207-42343476(+)	MEGF8	-0.0428049343625935	2.50887871684797	-1.42213955020517	0.155812695787037	0.491985154192719	-5.370747819288269	0	Junction
ENSG00000185986.11	chr5:1593285-1594394(-)	SDHAP3	0.14133055452574697	-1.28636395916371	1.4221361250104299	0.155813689301522	0.491985154192719	-4.52320675487472	0	Junction
ENSG00000260537.2	chr16:70371564-70371924(+)	RP11-529K1.3	0.054740291881025006	1.57164721073665	1.42212099520085	0.15581807792287697	0.491988912444816	-5.1667324436117195	0	Junction
ENSG00000164794.8	chr8:109968600-109972257(-)	KCNV1	0.0661514293952879	0.7384371848859771	1.42209752080071	0.15582488720051701	0.49200031350437107	-5.0135938384765195	0	Junction
ENSG00000145687.16	chr5:81428684-81437429(-)	SSBP2	0.0375618446087707	2.70350368934321	1.4220831054943601	0.15582906879663597	0.49200341764455297	-5.407613642625719	0	Junction
ENSG00000160188.9	chr21:42485805-42486370(-)	RSPH1	0.120791568997252	0.568941044934697	1.4220457765439098	0.155839897586419	0.49202750859446504	-4.90950769126854	0	Junction
ENSG00000185000.10	chr8:144319069-144321320(-)	DGAT1	-0.0814340837802834	-0.0596666024546155	-1.42201242010447	0.15584957447183098	0.492043501431911	-4.7425931030459205	0	Junction
ENSG00000184937.12	chr11:32392065-32392665(-)	WT1	0.142185265957129	-1.5783226825610501	1.42199870634873	0.155853553040125	0.492043501431911	-4.52028039538287	0	Junction
ENSG00000102221.13	chrX:47054629-47056081(+)	JADE3	-0.12320909247934102	-1.11853696330341	-1.42197810704079	0.155859529356825	0.492043501431911	-4.54173172105857	0	Junction
ENSG00000131504.15	chr5:141517009-141518943(-)	DIAPH1	0.140586281138626	-1.20237773331322	1.42197088517203	0.155861624622671	0.492043501431911	-4.555544024534349	0	Junction
ENSG00000176681.14	chr17:46306310-46322321(+)	LRRC37A	0.218646719617761	0.0744439585021517	1.4219683763214699	0.155862352515314	0.492043501431911	-4.7897732977378	0	Junction
ENSG00000120265.16	chr6:149802370-149810615(+)	PCMT1	-0.0373114654015868	2.69522083193191	-1.4219374367386999	0.15587132922729502	0.492043501431911	-5.4033451446604905	0	Junction
ENSG00000154447.14	chr4:169136621-169155479(-)	SH3RF1	-0.0576322270589687	1.2654085793893899	-1.42192520995116	0.15587487677705802	0.492043501431911	-5.07357801384768	0	Junction
ENSG00000140455.16	chr15:63574153-63574322(+)	USP3	0.0579805744235745	1.02402116942909	1.4219175355370102	0.155877103506704	0.492043501431911	-5.017467801077981	0	Junction
ENSG00000248485.1-ENSG00000143252.14	chr1:161258984-161323613(+)	PCP4L1-SDHC	0.12080780812679598	-0.641932263126105	1.42190506458691	0.155880722001929	0.492043501431911	-4.67239146760015	0	Junction
ENSG00000165416.14	chr13:52653104-52657531(+)	SUGT1	-0.0311819122330152	3.46118640967275	-1.42190364706275	0.155881133306191	0.492043501431911	-5.520376776357349	0	Junction
ENSG00000152944.8	chr12:27064497-27066134(+)	MED21	-0.122863309697321	-1.17266681304199	-1.42189090639337	0.15588483013504098	0.492043501431911	-4.53171074314411	0	Junction
ENSG00000164088.17	chr3:52246813-52246973(+)	PPM1M	-0.100678100976396	-0.19793097394280804	-1.42188623873397	0.155886184518424	0.492043501431911	-4.7099474042389105	0	Junction
ENSG00000214655.10	chr10:73789825-73789955(+)	ZSWIM8	-0.0435972506169199	2.1146041714576	-1.42188499160074	0.15588654639221697	0.492043501431911	-5.28860608928413	0	Junction
ENSG00000120156.20	chr9:27190691-27192488(+)	TEK	-0.0770134830509729	0.498688542608008	-1.4218632687464399	0.15589284969607098	0.49205330059501795	-4.87501773136588	0	Junction
ENSG00000013375.15	chr6:83191015-83193178(-)	PGM3	0.0504793140720434	1.7100615206522598	1.42184142343202	0.15589918872989497	0.492060254974814	-5.20307303846329	0	Junction
ENSG00000259038.1	chr14:68627351-68628351(-)	CTD-2325P2.4	-0.0792974050882811	1.4065917823543101	-1.4218336286503899	0.155901450653064	0.492060254974814	-5.119830008691849	0	Junction
ENSG00000175054.14	chr3:142524200-142535079(-)	ATR	0.0483751541537858	1.37217483749183	1.4217647503839799	0.155921439130411	0.49209729435076094	-5.11476527479096	0	Junction
ENSG00000135679.22	chr12:68820375-68824362(+)	MDM2	0.0392824274502974	2.5870168152744104	1.42176324969228	0.15592187465297	0.49209729435076094	-5.38528275683287	0	Junction
ENSG00000106086.18	chr7:30054866-30055256(+)	PLEKHA8	0.0737275243501587	0.531461093710961	1.4217601190773002	0.15592278320595498	0.49209729435076094	-4.8975691847044995	0	Junction
ENSG00000151239.13	chr12:43797834-43799397(-)	TWF1	-0.0399085875947775	2.55809369587557	-1.4217261407348303	0.155932644506962	0.4921168839382629	-5.37535062607481	0	Junction
ENSG00000008838.18	chr17:40019934-40020272(-)	MED24	-0.0492449672815724	1.9057096977476298	-1.4217166857874501	0.15593538863591	0.4921168839382629	-5.24091877892436	0	Junction
ENSG00000108592.16	chr17:63819995-63820078(-)	FTSJ3	-0.0594454750288099	1.15011556985054	-1.42170229310386	0.15593956592488	0.49211997062951796	-5.052817411764889	0	Junction
ENSG00000178105.9	chr11:108848129-108852152(+)	DDX10	-0.106651603926615	-0.46852730239465296	-1.4215685472297002	0.15597838799988	0.4922323882751021	-4.65427854539906	0	Junction
ENSG00000130224.14	chrX:115123193-115123944(-)	LRCH2	-0.0483038667782365	1.51471750743188	-1.42151673723943	0.155993428732359	0.492269754328754	-5.14812926684276	0	Junction
ENSG00000174373.16	chr14:35723265-35725023(-)	RALGAPA1	-0.0995923958236128	2.44396282970202	-1.4214387293287598	0.15601607695293804	0.492331125369992	-5.35114154004918	0	Junction
ENSG00000198001.13	chr12:43771366-43772179(+)	IRAK4	-0.128675172066342	-1.32330285047881	-1.42136524060716	0.156037415397933	0.49237840746385997	-4.51640914115892	0	Junction
ENSG00000128789.20	chr18:12703165-12706549(+)	PSMG2	-0.0435820694210347	2.17674253928203	-1.42136507978642	0.156037462096852	0.49237840746385997	-5.30431926253471	0	Junction
ENSG00000156931.15	chr3:184915475-184920126(+)	VPS8	0.040252780558872	2.03677324619323	1.4213512516672302	0.156041477527838	0.492380977675844	-5.27171521417974	0	Junction
ENSG00000115904.12	chr2:39054824-39056701(-)	SOS1	0.0508645450379285	1.51231527306997	1.4212946942124	0.15605790158979	0.492407006558285	-5.1460216512234105	0	Junction
ENSG00000094631.18	chrX:48817460-48818040(+)	HDAC6	-0.0710677395938643	0.43127766748671703	-1.4212805021511599	0.15606202311509498	0.492407006558285	-4.85470186457621	0	Junction
ENSG00000177989.13	chr22:50530853-50530936(-)	ODF3B	0.268591874086952	-2.0218103876586	1.42127760232943	0.156062865264323	0.492407006558285	-4.47993995998163	0	Junction
ENSG00000115514.11	chr2:99333243-99336238(-)	TXNDC9	-0.0677313038159242	1.0852705238068299	-1.42127285902771	0.156064242793663	0.492407006558285	-5.045615209326201	0	Junction
ENSG00000176406.21	chr8:103921785-103927841(+)	RIMS2	-0.0748452844364025	1.2487911791635602	-1.4212677318279199	0.156065731823453	0.492407006558285	-5.09127201339717	0	Junction
ENSG00000112701.17	chr6:75713582-75713674(+)	SENP6	-0.0344661922084977	2.92384755176777	-1.42123915376385	0.15607403159857	0.49241975877973704	-5.4412048729950895	0	Junction
ENSG00000099364.16	chr16:30946949-30947051(+)	FBXL19	-0.0736325775122001	1.28810918214127	-1.42123177059349	0.15607617590810902	0.49241975877973704	-5.08580149082614	0	Junction
ENSG00000145934.16	chr5:168203833-168204371(+)	TENM2	0.0617542675050717	1.2772407237530101	1.42118391016491	0.15609007665624403	0.492429745933345	-5.1088617703859	0	Junction
ENSG00000136381.12	chr15:78439882-78462921(+)	IREB2	0.0517479780297227	1.6199626992547602	1.4211526104547199	0.15609916796215	0.492429745933345	-5.18159465210854	0	Junction
ENSG00000164796.17	chr8:112296007-112301792(-)	CSMD3	0.0773880908798873	0.5276202444189799	1.42114760394427	0.15610062218932502	0.492429745933345	-4.89775005026988	0	Junction
ENSG00000187109.13	chr12:76047719-76048392(-)	NAP1L1	0.0406687042676345	3.10831911402367	1.4211345624106801	0.15610441037578798	0.492429745933345	-5.47163221783751	0	Junction
ENSG00000125730.16	chr19:6682031-6682141(-)	C3	0.0841167053615069	3.3170719080732596	1.421129761295	0.156105804977984	0.492429745933345	-5.505777469649369	0	Junction
ENSG00000205704.6	chr22:41952422-41957671(+)	LINC00634	-0.0724930623639789	1.62376708701652	-1.42112182584852	0.15610811004449698	0.492429745933345	-5.18799286133607	0	Junction
ENSG00000138411.10	chr2:196271290-196274020(-)	HECW2	-0.0416224047527163	2.53668968660886	-1.42111953964722	0.15610877413872598	0.492429745933345	-5.3748526236919805	0	Junction
ENSG00000141665.11	chr18:74130659-74135761(-)	FBXO15	0.127367224207303	-0.8579233786738929	1.4211171728801	0.15610946163793202	0.492429745933345	-4.585550436407639	0	Junction
ENSG00000182919.14	chr11:93750445-93753681(+)	C11orf54	-0.0460770819646445	2.0474464078831	-1.42111522370159	0.15611002783760597	0.492429745933345	-5.27079569307832	0	Junction
ENSG00000266714.6	chr17:75614684-75614772(+)	MYO15B	-0.0912621625962155	0.20752245858101398	-1.4211106591937699	0.156111353747346	0.492429745933345	-4.81061902914196	0	Junction
ENSG00000143126.7	chr1:109262445-109262805(+)	CELSR2	0.0418402295407576	2.91927374732141	1.4210465471121398	0.156129978092828	0.492478394818817	-5.4459376771349595	0	Junction
ENSG00000141524.15	chr17:78113212-78113547(-)	TMC6	-0.0620206540759281	1.83665869855564	-1.42103367034853	0.156133718953709	0.49248009592466896	-5.22332486944261	0	Junction
ENSG00000169118.17	chr15:64204950-64207508(-)	CSNK1G1	0.0507410796185894	1.1580504122806998	1.4210054570283899	0.15614191551473097	0.4924837275852921	-5.063092986317651	0	Junction
ENSG00000105063.18	chr19:55245679-55246876(-)	PPP6R1	-0.0446033065781455	3.1569278017181097	-1.42099071784073	0.15614619768809399	0.4924837275852921	-5.477667827361589	0	Junction
ENSG00000073803.13	chr3:185451396-185463549(+)	MAP3K13	0.0589698559543097	0.9314973633449251	1.4209900531930602	0.156146390790162	0.4924837275852921	-5.00669483530002	0	Junction
ENSG00000011260.13	chr17:51294046-51296964(+)	UTP18	0.0485227365982173	1.89347408177106	1.42098562731902	0.156147676657174	0.4924837275852921	-5.249292524578821	0	Junction
ENSG00000185477.4	chr4:89250234-89307614(-)	GPRIN3	0.076032275658167	0.731239584986413	1.42096383015097	0.15615400959386702	0.492490107805613	-4.96663838282892	0	Junction
ENSG00000141338.13	chr17:68942040-68949311(-)	ABCA8	-0.11737347902027301	-0.25755811149778196	-1.4209489407284999	0.156158335670579	0.492490107805613	-4.7122601174222405	0	Junction
ENSG00000122735.15	chr9:34459054-34483447(+)	DNAI1	0.14888572536855701	-1.13830202602977	1.42093085882333	0.156163589436234	0.492490107805613	-4.55265924738016	0	Junction
ENSG00000204852.15	chr12:110632560-110636480(+)	TCTN1	0.0955003101965667	-0.47627091812834904	1.42092976081218	0.156163908471845	0.492490107805613	-4.657053466756611	0	Junction
ENSG00000116786.11	chr1:15716344-15716706(+)	PLEKHM2	0.0349100697361757	3.1451952026602696	1.4209235684848	0.156165707709634	0.492490107805613	-5.47977503123054	0	Junction
ENSG00000105426.15	chr19:5273584-5274198(-)	PTPRS	0.028823756565491004	4.07168849503373	1.42089492423658	0.15617403076538597	0.492493244133557	-5.598806680990959	0	Junction
ENSG00000135473.14	chr12:56324183-56324293(-)	PAN2	-0.0872163544934247	-0.017275304685560003	-1.42088975766475	0.156175532033466	0.492493244133557	-4.74449612335972	0	Junction
ENSG00000213923.10	chr22:38294249-38294341(-)	CSNK1E	-0.0583293071351588	1.18739844759097	-1.4208870901045803	0.15617630715966102	0.492493244133557	-5.056523956015731	0	Junction
ENSG00000164221.12	chr5:115275607-115275993(-)	CCDC112	-0.0554215842302885	1.2638836177998	-1.4208711435855998	0.15618094087992201	0.492497617575539	-5.085806305423991	0	Junction
ENSG00000277987.1	chr15:98324417-98327353(-)		0.24786492625471104	-1.8015043709518	1.4208572132793	0.15618498881721998	0.492497617575539	-4.4955449955993805	0	Junction
ENSG00000026652.13	chr6:161166418-161232035(-)	AGPAT4	-0.0542471722378321	2.1669137458303003	-1.4208456054409098	0.15618836194134197	0.492497617575539	-5.29833846476812	0	Junction
ENSG00000075568.16	chr2:97814142-97814234(-)	TMEM131	0.0383735069295393	2.5942366288628302	1.42083824536313	0.156190500736585	0.492497617575539	-5.38847562545809	0	Junction
ENSG00000198876.12	chr9:34093449-34096715(-)	DCAF12	0.0599052126052695	0.956943915374667	1.4208193825212698	0.15619598226914902	0.492504806242735	-5.0012411601252005	0	Junction
ENSG00000107890.16	chr10:27033378-27034795(-)	ANKRD26	0.0591009626672861	1.2722706817952298	1.42080189713775	0.156201063643852	0.49251073289499997	-5.09058777941854	0	Junction
ENSG00000177565.16	chr3:177050611-177051503(-)	TBL1XR1	0.0294514057138013	3.31670986019848	1.4207790487265801	0.156207703741635	0.492521573945046	-5.50248529402442	0	Junction
ENSG00000182621.17	chr20:8717849-8722353(+)	PLCB1	0.0393875055668737	5.071708382311259	1.42076228745208	0.156212574961087	0.49252583623275803	-5.70494971873396	0	Junction
ENSG00000131437.15	chr5:132699296-132700215(-)	KIF3A	0.0371612647611464	2.43158735362346	1.42075236304386	0.156215459281392	0.49252583623275803	-5.36038661558708	0	Junction
ENSG00000109606.12	chr4:24537174-24540107(-)	DHX15	-0.0409785425622921	2.53330000896539	-1.4207236061099198	0.156223817107842	0.4925420919576529	-5.373334217899151	0	Junction
ENSG00000170776.20	chr15:85662454-85664562(+)	AKAP13	0.108237187781436	-0.32864587038402504	1.42068827159799	0.15623408708754902	0.492553403235465	-4.69710427161397	0	Junction
ENSG00000101444.12	chr20:34290639-34290730(-)	AHCY	0.0398995664970857	2.41897687055221	1.4206809205177302	0.15623622374443302	0.492553403235465	-5.35664516201537	0	Junction
ENSG00000117054.13	chr1:75740111-75745805(+)	ACADM	-0.0317769809088948	3.1009088500278503	-1.4206520847963402	0.15624460531828302	0.492553403235465	-5.4678560069199005	0	Junction
ENSG00000145362.17	chr4:113348309-113350227(+)	ANK2	0.0223655418452309	5.094232265838519	1.42064722415232	0.156246018177658	0.492553403235465	-5.70562759978506	0	Junction
ENSG00000144357.16	chr2:169878575-169891164(+)	UBR3	0.0283229008571043	3.8140937099981804	1.4206240303259399	0.15625276013741	0.492553403235465	-5.56831712507272	0	Junction
ENSG00000132326.11	chr2:238263059-238265511(-)	PER2	-0.0792214567080047	0.8350059728294079	-1.4206164560319299	0.156254961874092	0.492553403235465	-4.96184411871254	0	Junction
ENSG00000013293.5	chr3:170467378-170480288(-)	SLC7A14	0.0532181899168999	1.7325617610562	1.4206144635217601	0.156255541071634	0.492553403235465	-5.22804956115538	0	Junction
ENSG00000134909.18	chr11:128981562-128981828(-)	ARHGAP32	0.0367243726917816	2.9409491467471005	1.42059585082448	0.15626095162663098	0.492553403235465	-5.44820125025236	0	Junction
ENSG00000176155.18	chr17:82183933-82188218(-)	CCDC57	-0.132453073103794	0.0018018021316102398	-1.42058590915196	0.15626384164591198	0.492553403235465	-4.77024291125755	0	Junction
ENSG00000110422.11	chr11:33352266-33353091(+)	HIPK3	0.0377611905977907	2.6096666809124	1.42057734837722	0.156266330274288	0.492553403235465	-5.39221517452824	0	Junction
ENSG00000137764.19	chr15:67646470-67658552(+)	MAP2K5	0.0370751839973391	2.55520971908775	1.42057028630397	0.15626838325090803	0.492553403235465	-5.378227712619211	0	Junction
ENSG00000132182.11	chr3:13378981-13379562(-)	NUP210	-0.0745007150552263	0.32013805876972695	-1.42056477761515	0.156269984665909	0.492553403235465	-4.826134357036611	0	Junction
ENSG00000169299.13	chr4:37847112-37847201(+)	PGM2	-0.0797222718349147	0.402896888687851	-1.42056066285003	0.15627118086553698	0.492553403235465	-4.859834264104389	0	Junction
ENSG00000150995.18	chr3:4699942-4702829(+)	ITPR1	0.0408091432074023	4.4367425792396	1.42055704254511	0.156272233326856	0.492553403235465	-5.64000511830536	0	Junction
ENSG00000144909.7	chr3:125580041-125582909(-)	OSBPL11	0.0684041542606407	1.22284852470549	1.42054156966049	0.15627673152056698	0.49255748849812897	-5.07289698540365	0	Junction
ENSG00000187134.13	chr10:4968945-4972200(+)	AKR1C1	-0.11949662236021501	0.6514991423644351	-1.4205198062337399	0.1562830586337	0.492567337916014	-4.90998545850012	0	Junction
ENSG00000134014.16	chr8:28107977-28110369(+)	ELP3	0.0368390100232734	2.58151971684828	1.42046215350905	0.15629982050840802	0.49261007416366204	-5.38998649849157	0	Junction
ENSG00000049239.12	chr1:9245562-9246965(+)	H6PD	-0.0641111083914992	0.823402595057271	-1.42044784435944	0.15630398094315198	0.49261309352115207	-4.9665174825415095	0	Junction
ENSG00000121753.12	chr1:31735666-31735826(-)	ADGRB2	0.0392955999125454	3.95473503911271	1.42042033383837	0.156311979959251	0.492619576000314	-5.58468901750434	0	Junction
ENSG00000138443.15	chr2:203367045-203376056(+)	ABI2	-0.10981541593903199	-0.989511323048795	-1.42041874225586	0.156312442740616	0.492619576000314	-4.56558896818349	0	Junction
ENSG00000175224.16	chr11:46659486-46663996(+)	ATG13	0.0485389864402756	1.75395322556618	1.4203912150989	0.15632044692387198	0.49262664809119106	-5.224231677563179	0	Junction
ENSG00000180900.17	chr8:143810817-143810905(-)	SCRIB	-0.0590466892049457	1.46731805826258	-1.42038899734352	0.15632109180320003	0.49262664809119106	-5.13239319837501	0	Junction
ENSG00000197136.4	chr11:65620967-65622205(+)	PCNX3	-0.0813039701450415	0.0959225113770953	-1.4203752063747201	0.156325101989178	0.49262919331910104	-4.77013346359415	0	Junction
ENSG00000174373.16	chr14:35761007-35762709(-)	RALGAPA1	0.0347882794812824	2.5694440123314397	1.4203569534204	0.156330409767322	0.49263025424239004	-5.38472074210768	0	Junction
ENSG00000174231.16	chr17:1679800-1680725(-)	PRPF8	-0.0271260873630746	3.93381384339836	-1.42035012076572	0.15633239667086	0.49263025424239004	-5.58304522187745	0	Junction
ENSG00000106546.12	chr7:17330076-17330755(+)	AHR	-0.0664312534524399	1.2578490203433101	-1.42032791274631	0.156338854790294	0.49263025424239004	-5.08598268244317	0	Junction
ENSG00000163798.13	chr2:27682360-27685036(+)	SLC4A1AP	0.0422272549578768	1.92757466530283	1.4203269506599399	0.156339134570786	0.49263025424239004	-5.25921110220154	0	Junction
ENSG00000115816.14	chr2:37202866-37202949(-)	CEBPZ	0.0458654415133461	1.7180889875583003	1.4203144159058703	0.156342779787392	0.49263025424239004	-5.2014833984952595	0	Junction
ENSG00000156011.16	chr8:18872734-18936033(-)	PSD3	0.0865093083094156	1.6330194105245701	1.4202996855219099	0.156347063595181	0.49263025424239004	-5.186791631010349	0	Junction
ENSG00000099949.18	chr22:20990526-20991627(+)	LZTR1	-0.0484984079719855	1.59938412929117	-1.4202886944326398	0.156350260020455	0.49263025424239004	-5.1682545680411796	0	Junction
ENSG00000160218.12	chr21:44055894-44059102(+)	TRAPPC10	-0.0431557995243975	2.3106233497427797	-1.4202859473086598	0.156351058945995	0.49263025424239004	-5.331606562198191	0	Junction
ENSG00000172260.14	chr1:71611147-71698007(-)	NEGR1	0.0506456746586796	2.10274171673224	1.42020600166042	0.156374310303256	0.49268500668333204	-5.3049509322958395	0	Junction
ENSG00000108395.13	chr17:59075715-59079753(-)	TRIM37	0.0314584381524418	3.12501933094104	1.4201904520886401	0.15637883303975197	0.49268500668333204	-5.47422639249796	0	Junction
ENSG00000146426.17	chr6:155249970-155250912(+)	TIAM2	0.076022055865726	0.7384490449744229	1.42018226227341	0.156381215163164	0.49268500668333204	-5.00381538075595	0	Junction
ENSG00000153310.18	chr8:129871497-129879388(-)	FAM49B	0.0348877129441152	3.1133419467856496	1.4201821498781002	0.156381247855119	0.49268500668333204	-5.476499815713071	0	Junction
ENSG00000197818.11	chr20:49845120-49849578(+)	SLC9A8	0.0706043957700208	0.656837223429201	1.4201636045114898	0.156386642139874	0.492691910604311	-4.93457940832752	0	Junction
ENSG00000108055.9	chr10:110577915-110578627(+)	SMC3	-0.0477830954723338	1.58626108724758	-1.42014246509239	0.156392791128641	0.4927011918685	-5.17028565092659	0	Junction
ENSG00000067715.13	chr12:79296237-79299383(+)	SYT1	0.0394712666226031	4.43465308730938	1.4201271969537	0.156397232406495	0.49270509287558506	-5.639102575801379	0	Junction
ENSG00000048540.14	chr12:16600869-16605767(-)	LMO3	-0.111663101042899	-0.8914037404851891	-1.4200972700075098	0.156405937995305	0.49271453281712896	-4.62350286992228	0	Junction
ENSG00000076864.19	chr1:21617492-21617933(-)	RAP1GAP	0.0401771966653727	4.9848637442673605	1.4200948737979902	0.15640663505581304	0.49271453281712896	-5.69676888616541	0	Junction
ENSG00000154222.14	chr1:52361617-52362601(-)	CC2D1B	-0.0664613406452905	1.1044750697700803	-1.42003055771958	0.15642534557166002	0.49275740084125197	-5.03945391324067	0	Junction
ENSG00000139324.11	chr12:88176320-88188842(+)	TMTC3	0.0622108558565349	1.11927414158983	1.420026074915	0.156426649750561	0.49275740084125197	-5.056850763780259	0	Junction
ENSG00000072501.17	chrX:53403673-53403776(-)	SMC1A	-0.0443922064469475	2.1940930319123	-1.41996156958554	0.15644541715340196	0.492782028129402	-5.30812491451916	0	Junction
ENSG00000089169.14	chr12:112879199-112881771(+)	RPH3A	-0.0663206880525425	1.8314409884290501	-1.4199515553873798	0.15644833087246499	0.492782028129402	-5.23209897606638	0	Junction
ENSG00000111785.18	chr12:106860413-106868300(+)	RIC8B	0.162262598455644	-1.5149475636290402	1.4199428697010201	0.15645085808279402	0.492782028129402	-4.51763607032866	0	Junction
ENSG00000228203.6	chr2:6915968-6916849(-)	RNF144A-AS1	0.142015068439082	-1.2131838796826298	1.41993316094902	0.15645368300380402	0.492782028129402	-4.55793572834087	0	Junction
ENSG00000068878.14	chr2:53893800-53895006(-)	PSME4	0.0566885235622073	1.25685923976742	1.4199284406255201	0.156455056473566	0.492782028129402	-5.09031944005466	0	Junction
ENSG00000119711.12	chr14:74067570-74068859(-)	ALDH6A1	-0.0398985131560941	4.891043028773111	-1.41992492594966	0.156456079142701	0.492782028129402	-5.682493476271991	0	Junction
ENSG00000077942.18	chr22:45518788-45525542(+)	FBLN1	0.0719272794486792	1.1366641662703898	1.41992213102219	0.156456892389481	0.492782028129402	-5.06006929691614	0	Junction
ENSG00000198918.7	chrX:119786733-119789907(-)	RPL39	0.0288785538228513	6.387058345394401	1.41987849346519	0.156469590132056	0.492811930836682	-5.8329446599322905	0	Junction
ENSG00000153233.12	chr12:70892978-70920332(-)	PTPRR	0.0834492080515981	0.0908542235407409	1.41982340883951	0.15648561988571602	0.492851512967818	-4.83891864643095	0	Junction
ENSG00000204248.10	chr6:33172638-33173059(-)	COL11A2	-0.12630127257058402	-0.541164819147902	-1.4198132868153	0.156488565554196	0.492851512967818	-4.64182860209127	0	Junction
ENSG00000075651.15	chr3:171733510-171734864(-)	PLD1	-0.0634707017775754	1.79436393949396	-1.41978713874284	0.156496175250556	0.49286538824226295	-5.21306451344905	0	Junction
ENSG00000184517.11	chr16:75149268-75152908(+)	ZFP1	0.0926829281919491	0.383565785631748	1.41977041713977	0.156501041773105	0.49286956879161403	-4.8722425844019	0	Junction
ENSG00000162231.13	chr11:62795008-62795900(-)	NXF1	-0.0543729049864455	1.29996025891416	-1.41976055901539	0.156503910857314	0.49286956879161403	-5.08983485606613	0	Junction
ENSG00000138101.18	chr2:25377554-25379289(-)	DTNB	0.040944403870698	2.22664893273865	1.41974234797219	0.156509211059749	0.49287616982487603	-5.3200597892654	0	Junction
ENSG00000197119.12	chr14:100293378-100295625(-)	SLC25A29	-0.119781947249505	-0.7142432439529341	-1.41972729893673	0.15651359108409602	0.49287987283786105	-4.60944691922177	0	Junction
ENSG00000163803.12	chr2:28601965-28602820(+)	PLB1	-0.14829423147565196	-1.3767938448752701	-1.4196931550898502	0.156523529002672	0.49290107780945097	-4.51665456891946	0	Junction
ENSG00000128512.19	chr7:111900537-111901676(-)	DOCK4	-0.0396910881875901	2.7435142041525697	-1.41964160772785	0.15653853330391598	0.4929382358999129	-5.41701995301251	0	Junction
	chr5:71140035-71142644(-)		0.24411585933277	-1.43143645861629	1.41962380453469	0.156543715675575	0.492944463946681	-4.5189397092842905	0	Junction
ENSG00000177103.13	chr11:117469981-117471868(-)	DSCAML1	-0.0637408401514925	0.7848726395663729	-1.41959346983964	0.156552546171303	0.492962179173418	-4.9567572450808095	0	Junction
ENSG00000185008.17	chr3:77644896-77646053(+)	ROBO2	0.105834405620426	-0.810794572847899	1.41957954037523	0.156556601195759	0.49296485668831697	-4.63974822298271	0	Junction
ENSG00000101004.14	chr20:25462542-25467388(-)	NINL	0.0866145689770186	0.125735660331764	1.41954800200973	0.156565782665771	0.49297564241669795	-4.78936227633872	0	Junction
ENSG00000196313.11	chr7:72945709-72946136(+)	POM121	-0.0573407632723413	1.1699392785695502	-1.4195457574812298	0.15656643611003002	0.49297564241669795	-5.05549285375367	0	Junction
ENSG00000099364.16	chr16:30942537-30946729(+)	FBXL19	-0.0533868314908279	1.7036923680051599	-1.41951367700396	0.156575775850254	0.49299495896357104	-5.19004545097868	0	Junction
ENSG00000187398.11	chr11:24983294-25050037(+)	LUZP2	-0.0785065883886146	0.600440658816963	-1.4195000690399098	0.15657973772895598	0.49299558894581896	-4.90958190682122	0	Junction
ENSG00000276975.2	chr1:146679248-146683065(+)	HYDIN2	-0.112717262619854	-0.0509553861887716	-1.4194875020803401	0.156583396593113	0.49299558894581896	-4.74084638194841	0	Junction
ENSG00000090470.14	chr15:65129171-65132911(-)	PDCD7	-0.049311845394977995	1.64560869049161	-1.41947996627853	0.156585590669363	0.49299558894581896	-5.18242190482684	0	Junction
ENSG00000157600.11	chrX:110046485-110067346(+)	TMEM164	0.0975172432182922	-0.487531982610344	1.41946799582001	0.156589075960247	0.49299647167533206	-4.6615585773546	0	Junction
ENSG00000123213.22	chr5:65818984-65822780(+)	NLN	-0.156160834360724	-1.5837356520670802	-1.41943576874151	0.15659845941508302	0.49300116062205607	-4.51561918052991	0	Junction
ENSG00000260669.2	chr14:24215798-24215918(-)	AL136419.6	0.0608389085744195	0.9276906552756609	1.41943258822069	0.156599385500315	0.49300116062205607	-5.019195186877759	0	Junction
ENSG00000079819.17	chr6:130883168-130885095(-)	EPB41L2	0.0648196928458483	2.46083614651509	1.4194298591379	0.156600180141816	0.49300116062205607	-5.37831247678979	0	Junction
ENSG00000141127.14	chr17:18867335-18872582(+)	PRPSAP2	-0.0392169157014878	2.68730352137473	-1.4194033389846998	0.15660790231525598	0.493008264959289	-5.40474184761168	0	Junction
ENSG00000278259.4	chr17:36525342-36527550(-)	MYO19	-0.110322082518175	-0.758570464468769	-1.41940009542305	0.156608846799745	0.493008264959289	-4.60074314726669	0	Junction
ENSG00000138071.13	chr2:65253865-65255544(+)	ACTR2	0.0282565324422944	4.634761018562821	1.41934815206986	0.156623972643793	0.49304579130116605	-5.660797816424309	0	Junction
ENSG00000213341.10	chr10:100200781-100202087(-)	CHUK	0.04777540690535201	1.7216478152554597	1.4193332789370001	0.156628303887612	0.493046525452943	-5.20361105049854	0	Junction
ENSG00000137497.17	chr11:72035976-72041822(-)	NUMA1	-0.0656146476262601	1.02987968539936	-1.41932533827703	0.156630616345256	0.493046525452943	-5.02500892433222	0	Junction
ENSG00000197969.11	chr9:77210676-77212968(+)	VPS13A	0.0529870760390711	1.5417489906461799	1.4192944776554999	0.156639603739279	0.493057573811896	-5.16734258807845	0	Junction
ENSG00000112659.13	chr6:43215327-43216157(+)	CUL9	-0.0580140856108197	1.55869688823463	-1.41929127378894	0.156640536808799	0.493057573811896	-5.15644029540281	0	Junction
ENSG00000170919.15	chr13:45383236-45383759(+)	TPT1-AS1	-0.18152933769813298	-0.451299611863376	-1.4192538216621	0.15665144439280101	0.49307362331415505	-4.6542179261795305	0	Junction
ENSG00000112249.13	chr6:100627988-100629014(-)	ASCC3	0.0476848630486213	1.69797866670702	1.4192517545089298	0.156652046448796	0.49307362331415505	-5.20060540934194	0	Junction
ENSG00000181555.19	chr3:47084383-47086194(-)	SETD2	0.0400668047140396	2.20857484993174	1.41921701908979	0.15666216336337102	0.49309537729928204	-5.3128060457281	0	Junction
ENSG00000266402.3	chr17:64146001-64146229(+)	SNHG25	-0.17355323290360902	-1.41617789460015	-1.4191978689317502	0.156667741182962	0.493100236573695	-4.540368916998889	0	Junction
ENSG00000141385.9	chr18:12367383-12370848(-)	AFG3L2	0.0434587452109113	2.45134199914164	1.41918924460013	0.156670253220272	0.493100236573695	-5.36829579852531	0	Junction
ENSG00000129566.12	chr14:20378536-20378753(-)	TEP1	0.108223591724615	-0.646465754283016	1.4191787021751898	0.15667332398855402	0.493100236573695	-4.62031948180755	0	Junction
ENSG00000111913.16	chr6:24875818-24910817(-)	FAM65B	-0.0453894364532644	1.8696402761569098	-1.4191674798287401	0.156676592852833	0.493100435706421	-5.24489479772108	0	Junction
ENSG00000073417.14	chr15:85117840-85120473(+)	PDE8A	-0.0778713519393045	1.2681934676259699	-1.41914776631608	0.15668233516425598	0.49310061134101296	-5.076807370740941	0	Junction
ENSG00000095397.13	chr9:114404078-114406354(-)	WHRN	-0.0790563162149488	0.5417814373534411	-1.41914527849583	0.156683059848048	0.49310061134101296	-4.89291072539034	0	Junction
ENSG00000122008.15	chr5:75576934-75581208(+)	POLK	-0.0451474390546588	1.89963195195375	-1.4191000499598203	0.15669623503372698	0.493126412634938	-5.23926749422772	0	Junction
ENSG00000197375.12	chr5:132385500-132387024(+)	SLC22A5	0.089207077248681	-0.403465516088873	1.4190844049535	0.156700792659532	0.493126412634938	-4.66886993040122	0	Junction
ENSG00000078618.20	chr1:51836213-51840225(-)	NRDC	-0.0332032758048107	2.7626910700097103	-1.4190628994009	0.15670705771537302	0.493126412634938	-5.420078903394151	0	Junction
ENSG00000124795.14	chr6:18226243-18236451(-)	DEK	-0.0410267585047701	2.3644307549002703	-1.41905174369595	0.15671030770067498	0.493126412634938	-5.34281909751183	0	Junction
ENSG00000157077.14	chr1:52332919-52334687(+)	ZFYVE9	0.0380249372343939	2.5561131352738498	1.4190408243491999	0.156713488877564	0.493126412634938	-5.384674542960711	0	Junction
ENSG00000143850.13	chr1:204267548-204268207(-)	PLEKHA6	-0.0445406909156475	2.08933240188298	-1.41903068842759	0.156716441860077	0.493126412634938	-5.28583084826521	0	Junction
ENSG00000224078.12	chr15:25223619-25225014(+)	SNHG14	0.0601212212410564	1.6637534597378103	1.41902034481379	0.156719455394956	0.493126412634938	-5.19951886039714	0	Junction
ENSG00000183495.13	chr12:132045901-132050322(+)	EP400	-0.0429561002817356	1.8377929660384198	-1.41901697737739	0.156720436481999	0.493126412634938	-5.22900110344776	0	Junction
ENSG00000185615.15	chr16:283369-284386(+)	PDIA2	-0.23260088020107397	-1.5978502070168998	-1.41900007887203	0.15672535985410901	0.493126412634938	-4.52350836612864	0	Junction
ENSG00000165406.15	chr10:45459268-45459739(-)	MARCH8	-0.13955446138068697	-1.25157692150779	-1.41899946490143	0.15672553873639	0.493126412634938	-4.52386040029639	0	Junction
ENSG00000094975.13	chr1:172608803-172609815(+)	SUCO	0.0414713633964921	2.11106333747715	1.4189960914180801	0.156726521614234	0.493126412634938	-5.295659922967941	0	Junction
ENSG00000151914.19	chr6:56482878-56485311(-)	DST	0.0246164677924848	4.68641322018285	1.41897126946243	0.156733753734408	0.49313908096124603	-5.665148081364849	0	Junction
ENSG00000181458.10	chr3:100558590-100568821(+)	TMEM45A	0.0638469783511006	0.978920072397187	1.4189510169366202	0.15673965469459697	0.49314756056117603	-5.072613618578309	0	Junction
ENSG00000147140.15	chrX:71284454-71290628(+)	NONO	0.0312672386878434	3.13905837085105	1.4189333055390099	0.15674481538717902	0.49315371076930503	-5.48292300133253	0	Junction
ENSG00000069122.18	chr6:46906787-46921712(-)	ADGRF5	-0.0736689443006083	0.9705779768070841	-1.4189106188396299	0.156751425956854	0.493164422265214	-5.0170482474795595	0	Junction
	chr8:56441438-56441497(-)		0.143667267422036	-1.9095004225052499	1.41889504719749	0.156755963426588	0.49316861116077604	-4.51702806621075	0	Junction
ENSG00000173898.11	chr11:66721441-66728740(-)	SPTBN2	0.0679088273252084	0.72440775045637	1.41887933649558	0.15676054151871802	0.493172596128326	-4.97956155490241	0	Junction
ENSG00000138078.15	chr2:44326929-44328936(-)	PREPL	0.0316031386182688	5.1476331294440705	1.41886869606832	0.156763642192691	0.493172596128326	-5.71691562786613	0	Junction
ENSG00000157423.17	chr16:70903798-70903904(-)	HYDIN	0.10209910363753	-0.18362537156882602	1.4187922180155599	0.15678592965532098	0.493232624276127	-4.73150850299829	0	Junction
ENSG00000197102.10	chr14:102022881-102026573(+)	DYNC1H1	-0.0227727474233154	4.94429586786126	-1.4186850259161499	0.156817171956742	0.49332082040667996	-5.69205558608623	0	Junction
ENSG00000126264.9	chr19:35903417-35903771(+)	HCST	0.120495697453587	-1.01345730759965	1.4186628169269198	0.15682364560043802	0.49332825850562995	-4.6005980671856905	0	Junction
ENSG00000163902.11	chr3:128626833-128629950(-)	RPN1	-0.0327560987583788	3.54837539092239	-1.4186324026157298	0.15683251132330803	0.49332825850562995	-5.5366851790947695	0	Junction
ENSG00000197566.9	chr17:16633958-16634629(-)	ZNF624	-0.0859952933207929	-0.19617425959554102	-1.4186290826071901	0.15683347912356102	0.49332825850562995	-4.7156266255348305	0	Junction
ENSG00000239467.5	chr2:170777178-170777376(+)	AC007405.6	0.136048801682913	-1.28178580221946	1.41862339119235	0.156835138212015	0.49332825850562995	-4.5305171128861	0	Junction
ENSG00000163468.14	chr1:156333644-156334712(-)	CCT3	-0.0247230203562123	4.65412535415467	-1.41862190394284	0.156835571758172	0.49332825850562995	-5.66178292100075	0	Junction
ENSG00000073050.11	chr19:43543506-43543611(-)	XRCC1	-0.0604803862086923	1.03488035611608	-1.4185655392843	0.156852003218352	0.493369855125613	-5.03295029680049	0	Junction
ENSG00000074964.16	chr1:17687748-17695157(+)	ARHGEF10L	0.056596713788845995	1.29006098705548	1.4185324742765	0.15686164295972102	0.493377216129834	-5.09338463201785	0	Junction
ENSG00000092199.17	chr14:21213118-21230318(-)	HNRNPC	-0.0199914173013844	5.622372689082741	-1.4185295120364698	0.156862506590408	0.493377216129834	-5.759265694479249	0	Junction
ENSG00000150991.14	chr12:124912181-124913548(-)	UBC	-0.0837809657597852	3.7943323111641605	-1.41852450766537	0.15686396560547303	0.493377216129834	-5.561568368587099	0	Junction
ENSG00000171824.13	chr1:11069731-11070899(-)	EXOSC10	0.0489352677608246	2.03614576527016	1.4184998481876998	0.15687115518105899	0.49338152456739	-5.28135596973878	0	Junction
ENSG00000175224.16	chr11:46650318-46656232(+)	ATG13	-0.0364696121100361	2.72382061417373	-1.41849780713945	0.15687175026859398	0.49338152456739	-5.4122102977841	0	Junction
ENSG00000112282.17	chr6:131616003-131618406(-)	MED23	0.0611305401208038	0.757241607795738	1.41845425196029	0.15688444961573	0.49341137726721707	-4.959676067112031	0	Junction
ENSG00000083857.13	chr4:186595827-186596539(-)	FAT1	0.058893460889181	1.5912545606569197	1.4184412397672501	0.156888243721773	0.493413221780411	-5.179104873766111	0	Junction
ENSG00000175416.12	chr5:176396533-176397606(-)	CLTB	0.0415677413584215	3.11147449345043	1.4184087859315901	0.156897706942421	0.493432895208086	-5.479796784886889	0	Junction
ENSG00000102763.16	chr13:41811341-41816697(-)	VWA8	0.0359729972755943	3.2330257227762598	1.41838043335266	0.156905974632353	0.49343572038821204	-5.491922612468951	0	Junction
ENSG00000259905.5	chr15:24535807-24547154(+)	PWRN1	-0.422218068397168	-2.2686634775635	-1.41836282536331	0.156911109337352	0.49343572038821204	-4.451784948930549	0	Junction
ENSG00000129566.12	chr14:20401142-20401456(-)	TEP1	0.10122896998553199	-0.42323556370968396	1.41835820255543	0.15691245742585003	0.49343572038821204	-4.66143169505294	0	Junction
ENSG00000184470.20	chr22:19895582-19898038(-)	TXNRD2	-0.0667777048924187	0.482712307210652	-1.41833962364396	0.15691787543770802	0.49343572038821204	-4.87497567570603	0	Junction
ENSG00000108559.11	chr17:5399651-5404098(-)	NUP88	-0.0592697673758986	1.07858091380803	-1.41833405147869	0.15691950042920902	0.49343572038821204	-5.03794368187226	0	Junction
ENSG00000125637.15	chr2:113193129-113193257(+)	PSD4	0.10345141312403301	-0.670980809146718	1.41832977259166	0.15692074827509303	0.49343572038821204	-4.620282949110179	0	Junction
ENSG00000162624.14	chr1:75143949-75148586(+)	LHX8	-0.138085898473173	-0.8802210898015072	-1.4183287047736002	0.156921059682568	0.49343572038821204	-4.62222220940272	0	Junction
ENSG00000116698.20	chr1:183542503-183544352(+)	SMG7	0.0662028600170222	0.8399462257471301	1.41827976675057	0.15693533196901402	0.493466582651668	-4.98209496575586	0	Junction
ENSG00000115977.18	chr2:69556979-69642877(-)	AAK1	0.0446764452551742	2.2902705319617302	1.4182686557727098	0.15693857251254	0.493466582651668	-5.337683495259349	0	Junction
ENSG00000007202.14	chr17:28619776-28619859(-)	KIAA0100	0.0382572129489656	2.67595723533467	1.4182620527106202	0.156940498335673	0.493466582651668	-5.40692956349029	0	Junction
ENSG00000182534.13	chr17:76685166-76688112(-)	MXRA7	0.0457950852720834	5.003361147515809	1.41825050060076	0.15694386762188098	0.49346708985417603	-5.704017458907431	0	Junction
ENSG00000203879.11	chrX:154440507-154441095(+)	GDI1	-0.0207855282072106	5.65826191945481	-1.41819825144858	0.156959107287503	0.49349369472410404	-5.765988966128889	0	Junction
ENSG00000261832.6	chr16:28484119-28486346(-)	RP11-435I10.4	-0.0728368490395863	0.413880042292302	-1.41819312859555	0.15696060154591	0.49349369472410404	-4.86027487522222	0	Junction
ENSG00000172350.9	chr11:119158930-119160226(+)	ABCG4	0.117941286993023	-1.0709876530168299	1.41818849340099	0.156961953571081	0.49349369472410404	-4.56860789864884	0	Junction
ENSG00000174501.14	chr2:95856181-95857308(-)	ANKRD36C	0.0485798288045114	2.22338686956636	1.4181720770621002	0.156966742072086	0.49349866329917297	-5.31554473374177	0	Junction
ENSG00000100997.18	chr20:25295031-25302218(-)	ABHD12	-0.0979793066404299	0.34014621464797995	-1.4181312273189	0.156978658063811	0.49352603982721	-4.84449071994837	0	Junction
ENSG00000196937.10	chr7:121379015-121382956(-)	FAM3C	0.0624032189049599	0.894064302932512	1.4180992218201598	0.15698799464411098	0.49353670780867703	-5.03491837669579	0	Junction
ENSG00000100281.13	chr22:35263875-35263981(+)	HMGXB4	-0.12771179258630802	-1.2542523019693799	-1.41809759869784	0.15698846814938097	0.49353670780867703	-4.530016771654429	0	Junction
ENSG00000169220.17	chr5:177371397-177371872(+)	RGS14	-0.0774932927445194	1.21217115106236	-1.41805680792218	0.157000368193052	0.49354215632403703	-5.09657909822407	0	Junction
ENSG00000086758.15	chrX:53557428-53558654(-)	HUWE1	0.0307588347792121	3.59997221480436	1.4180508634926798	0.157002102440742	0.49354215632403703	-5.54767311292583	0	Junction
ENSG00000144406.18	chr2:209992248-209993314(+)	UNC80	0.0428338052358975	2.8503579885217	1.41803983855099	0.157005318932604	0.49354215632403703	-5.43960379395263	0	Junction
ENSG00000169964.6	chr3:44862528-44864196(+)	TMEM42	-0.0969633960519782	-0.424450770709698	-1.41803107300745	0.157007876287988	0.49354215632403703	-4.66486823533484	0	Junction
ENSG00000167925.15	chr17:42193028-42193316(-)	GHDC	-0.0753978582603427	0.4609473634629989	-1.41802771065755	0.157008857265076	0.49354215632403703	-4.87120245338591	0	Junction
ENSG00000158161.15	chr1:28000050-28004335(-)	EYA3	0.0615642249948391	0.7313848907956709	1.41802350570649	0.15701008408049802	0.49354215632403703	-4.950071321307809	0	Junction
ENSG00000146247.13	chr6:78978712-78982885(-)	PHIP	0.0425031428386214	2.0831526812646697	1.4180123399975402	0.157013341767125	0.49354215632403703	-5.289490353098411	0	Junction
ENSG00000108840.15	chr17:44092807-44093091(-)	HDAC5	0.0461250161095596	2.3547714316693704	1.4180036780986203	0.15701586898219197	0.49354215632403703	-5.34654215855712	0	Junction
ENSG00000213066.11	chr6:167004402-167010812(+)	FGFR1OP	0.0679013383605005	0.774276754024591	1.4179926434136498	0.157019088531486	0.493542191163608	-4.9601872567873695	0	Junction
ENSG00000138814.16	chr4:101032365-101040481(-)	PPP3CA	0.036192052769789	6.60646616764908	1.4179350864570799	0.15703588252670098	0.49357533497973205	-5.869401686744291	0	Junction
ENSG00000151092.16	chr3:25719636-25720013(-)	NGLY1	0.0729369290199522	0.29328819804474393	1.41793451077282	0.157036050507025	0.49357533497973205	-4.8380295013818495	0	Junction
ENSG00000160753.15	chr1:155325673-155325863(+)	RUSC1	-0.0534808092858978	1.2969036137522	-1.41791132112785	0.15704281718411803	0.493586517783233	-5.0978651203393	0	Junction
ENSG00000206077.10	chr5:741629-745182(-)	ZDHHC11B	-0.19075969300196302	0.265236059641018	-1.41788508324977	0.157050473595148	0.493592454127552	-4.848361076094981	0	Junction
ENSG00000171824.13	chr1:11068707-11069558(-)	EXOSC10	-0.0466465250621194	2.3852255250480603	-1.41787528877464	0.157053331769797	0.493592454127552	-5.3539410091848705	0	Junction
ENSG00000006062.13	chr17:45266682-45267091(-)	MAP3K14	-0.0706182436780198	0.46341268708753897	-1.4178718601337001	0.15705433230796698	0.493592454127552	-4.86930487950357	0	Junction
ENSG00000135541.20	chr6:135285648-135290422(-)	AHI1	0.0688497245753961	1.21095293930922	1.41785470986931	0.15705933713178902	0.49359809860453396	-5.082393909829481	0	Junction
ENSG00000169439.11	chr8:96602529-96608334(+)	SDC2	0.0353498680235376	3.99531582476151	1.4177790090006501	0.15708142975818698	0.493653296791728	-5.594012277138621	0	Junction
ENSG00000128973.12	chr15:68214389-68218535(-)	CLN6	-0.0876878655610108	-0.0621986395907467	-1.4177725352649702	0.157083319170236	0.493653296791728	-4.74637708530807	0	Junction
ENSG00000174672.15	chr11:1390376-1436039(+)	BRSK2	-0.0566029361028697	1.32829254750556	-1.4177438411692	0.157091693982079	0.49366953005768	-5.09916525998385	0	Junction
ENSG00000139531.12	chr12:55997724-56002211(+)	SUOX	-0.106808949157697	-0.401960738266904	-1.41773276021265	0.157094928220109	0.49366960844654406	-4.67521583967813	0	Junction
ENSG00000119946.10	chr10:99377219-99387819(+)	CNNM1	0.0540848559396561	1.9533202410763402	1.41767120115903	0.157112896601829	0.493711263400166	-5.27883526500138	0	Junction
ENSG00000169398.19	chr8:140856684-140864311(-)	PTK2	0.0861920118207502	-0.36201317224192703	1.41766535627873	0.157114602736648	0.493711263400166	-4.67262169603731	0	Junction
ENSG00000125820.5	chr20:21512486-21513410(-)	NKX2-2	-0.135991069364461	-1.14953684329392	-1.41763120529104	0.15712457177515302	0.49373076197633503	-4.550330181866599	0	Junction
ENSG00000159592.10	chr1:45655320-45659027(-)	GPBP1L1	-0.0305710559848663	3.0718392911455603	-1.4176221089163799	0.15712722718536998	0.49373076197633503	-5.47134513372097	0	Junction
ENSG00000215559.8	chr21:13938068-13939245(-)	ANKRD20A11P	-0.21628871478255604	0.232077520653261	-1.41759984557102	0.157133726436727	0.49374109833785207	-4.8719053476600305	0	Junction
ENSG00000157077.14	chr1:52239596-52263772(+)	ZFYVE9	0.0392022583312036	2.30821287662085	1.41757159171972	0.157141974767613	0.493756930072475	-5.34045025308642	0	Junction
ENSG00000147100.10	chrX:74521135-74524358(+)	SLC16A2	0.0633223378538596	1.0463446913013699	1.4175511027401102	0.157147956455022	0.49376563926902794	-5.036164859053231	0	Junction
ENSG00000080298.15	chr9:3225281-3228846(-)	RFX3	0.0504024727990489	2.01091287314699	1.4175400155525801	0.15715119339368697	0.493765724167326	-5.27567720652268	0	Junction
ENSG00000085832.16	chr1:51366030-51394380(-)	EPS15	-0.0275992685348542	4.18180083972845	-1.4175032439466297	0.15716192934089498	0.493789370307056	-5.612172751979231	0	Junction
ENSG00000198862.13	chr21:28952265-28953216(-)	LTN1	-0.0387246936664903	2.13063040866728	-1.41742461525707	0.157184887879154	0.49383254231195894	-5.29653353813429	0	Junction
ENSG00000145725.19	chr5:103148033-103149151(+)	PPIP5K2	-0.0476424156699737	1.55110516349485	-1.4174245090958797	0.15718491887854402	0.49383254231195894	-5.15983391773309	0	Junction
ENSG00000164620.8	chr5:141638410-141638794(+)	RELL2	0.0649211546756991	1.57751794299652	1.4174232002451799	0.157185301067305	0.49383254231195894	-5.18335735316251	0	Junction
ENSG00000167962.13	chr16:2002733-2002990(-)	ZNF598	-0.0899078206959548	-0.198837755110304	-1.4173992870602599	0.157192283921347	0.49384439422015003	-4.70615835241954	0	Junction
ENSG00000125503.12	chr19:55095601-55095866(-)	PPP1R12C	-0.0480456389888067	1.7116894153586701	-1.41738284046276	0.157197086605155	0.493849396434891	-5.195781790068731	0	Junction
ENSG00000181026.14	chr15:88626750-88629225(+)	AEN	0.11819295894708699	-0.706323022058066	1.4173475950565702	0.157207379234151	0.493871645270973	-4.61358877491618	0	Junction
ENSG00000146453.12	chr6:159803311-159803964(+)	PNLDC1	0.172122285462314	-1.05724271516757	1.4173054852428002	0.15721967713150597	0.49389677626770706	-4.61679286784899	0	Junction
ENSG00000151240.16	chr10:310093-311536(-)	DIP2C	0.11673307069205399	-0.7758271032240759	1.41729821517957	0.157221800380307	0.49389677626770706	-4.609930043151549	0	Junction
ENSG00000006744.18	chr17:13005980-13010612(-)	ELAC2	-0.0430959028630321	2.15230245797357	-1.41727086098281	0.15722978946995	0.49390123900256605	-5.306109522364331	0	Junction
ENSG00000173905.8	chr3:168010419-168010742(-)	GOLIM4	-0.0522014652783783	3.20398093672952	-1.4172664611359298	0.157231074521756	0.49390123900256605	-5.4922118718572595	0	Junction
ENSG00000115568.15	chr2:218649460-218650358(-)	ZNF142	0.0632716989099365	0.45239397117326097	1.41726037054468	0.157232853398054	0.49390123900256605	-4.870331497574839	0	Junction
ENSG00000206077.10	chr5:751258-754997(-)	ZDHHC11B	-0.12543881538714802	0.6418718425335479	-1.41723393347676	0.15724057503831698	0.493915408206266	-4.91694115171225	0	Junction
ENSG00000162576.16	chr1:1356705-1358455(-)	MXRA8	-0.15207269840569002	-1.3751907330201498	-1.4172145760137702	0.157246229076947	0.49392308232788706	-4.52503100165294	0	Junction
ENSG00000214331.8	chr16:74350739-74352039(-)	RP11-252A24.2	-0.0867861457448237	0.7302015828476409	-1.41719722574329	0.15725129697476198	0.49392891505814795	-4.94683243057902	0	Junction
ENSG00000133392.17	chr16:15719309-15719584(-)	MYH11	-0.17041923473475	-1.42456795224732	-1.41718507299878	0.157254846784063	0.493929979306539	-4.51919886983002	0	Junction
ENSG00000103495.13	chr16:29808742-29810076(+)	MAZ	0.0464973378257728	2.2306065167252402	1.41717176010645	0.157258735541824	0.49393210811069	-5.31808218710579	0	Junction
ENSG00000161558.10	chr19:48360177-48363290(-)	TMEM143	-0.11034385306296902	-0.697134446381247	-1.41715754580947	0.15726288768484603	0.49393506407467896	-4.61224545815443	0	Junction
ENSG00000124228.14	chr20:49241988-49242082(+)	DDX27	0.0507230116936337	1.59257182253516	1.4171297258621398	0.157271014420329	0.49394327122158604	-5.175007092505131	0	Junction
ENSG00000140416.19	chr15:63059681-63060868(+)	TPM1	0.0337001644434465	3.6615671549463396	1.4170932549491102	0.157281668751393	0.49394327122158604	-5.55649967069064	0	Junction
ENSG00000154719.13	chr21:25603936-25606448(-)	MRPL39	-0.0497594126281662	1.81353026093554	-1.41709235227904	0.15728193245742497	0.49394327122158604	-5.22825331698079	0	Junction
ENSG00000232677.6	chr19:36320761-36321299(-)	LINC00665	-0.111345052246904	-0.5879689699678791	-1.4170871696891298	0.157283446505741	0.49394327122158604	-4.6196390208126	0	Junction
ENSG00000076864.19	chr1:21613230-21613627(-)	RAP1GAP	0.0444776816620448	5.14465703146518	1.41706349672515	0.157290362496151	0.49394327122158604	-5.71649898376997	0	Junction
ENSG00000005007.12	chr19:18832441-18845979(+)	UPF1	-0.115642066581982	-1.08144362390616	-1.41706243729247	0.157290672011862	0.49394327122158604	-4.558819891681269	0	Junction
ENSG00000198719.8	chr6:170282880-170282987(-)	DLL1	-0.108105569746373	-0.367096363296725	-1.4170618517792402	0.157290843071109	0.49394327122158604	-4.67087305639503	0	Junction
ENSG00000143751.9	chr1:225992568-225992890(-)	SDE2	-0.0514772639757795	1.64208475895172	-1.41706066660823	0.1572911893224	0.49394327122158604	-5.18312142754581	0	Junction
ENSG00000070540.12	chr17:68450898-68452909(-)	WIPI1	-0.077612217895692	0.463935091585678	-1.41699524272523	0.157310304007237	0.493965575783092	-4.86877026136372	0	Junction
ENSG00000075151.20	chr1:20981228-20982387(-)	EIF4G3	-0.0473468294243679	2.09873881045409	-1.41698468415342	0.157313389036731	0.493965575783092	-5.29272246125391	0	Junction
ENSG00000163492.14	chr2:178868206-178869116(-)	CCDC141	0.1634308155425	-1.27938879829906	1.4169733694446698	0.157316695047275	0.493965575783092	-4.5410711742237595	0	Junction
ENSG00000000971.15	chr1:196746000-196747110(+)	CFH	0.10006472383062198	0.44559485915794106	1.41696025498683	0.157320526987211	0.493965575783092	-4.90847463919099	0	Junction
ENSG00000077080.9	chr7:100647534-100648555(-)	ACTL6B	0.0481066281599136	2.42394582781666	1.41695349673655	0.15732250172174403	0.493965575783092	-5.37302171620591	0	Junction
ENSG00000048052.21	chr7:18496024-18496261(+)	HDAC9	-0.0888208654104685	0.0473648921963006	-1.4169484088556101	0.157323988393276	0.493965575783092	-4.768916466039309	0	Junction
ENSG00000099250.17	chr10:33263874-33270674(-)	NRP1	0.0842909887144004	0.49466594728880897	1.4169326553772899	0.157328591604891	0.493965575783092	-4.8883607467065096	0	Junction
ENSG00000138193.15	chr10:94284966-94293507(+)	PLCE1	0.113916224723329	-0.704291316329627	1.41693104672028	0.157329061664859	0.493965575783092	-4.62217689763842	0	Junction
ENSG00000276291.5	chr9:41007610-41011616(+)	FRG1HP	-0.35444707176448204	-1.83832480865991	-1.4169143286288	0.15733394686239802	0.493965575783092	-4.48095255616165	0	Junction
ENSG00000076864.19	chr1:21598041-21598399(-)	RAP1GAP	0.0519150277071995	2.7880817885210196	1.4169125721062699	0.157334460142971	0.493965575783092	-5.4330011971853205	0	Junction
ENSG00000047249.16	chr8:53801897-53811163(-)	ATP6V1H	0.0475965548625987	2.3054486078316603	1.4169036824085	0.15733705785715	0.493965575783092	-5.34105807553529	0	Junction
ENSG00000187391.19	chr7:78195064-78201161(-)	MAGI2	0.0451407326786662	2.5308524008730897	1.41690255370742	0.157337387684286	0.493965575783092	-5.38534230140169	0	Junction
ENSG00000101079.20	chr20:36656412-36656496(-)	NDRG3	0.0315265231401936	3.57727952566504	1.4168934847688701	0.15734003781338599	0.493965575783092	-5.544127935727861	0	Junction
ENSG00000122643.18	chr7:33024109-33026816(-)	NT5C3A	0.0488831214590721	1.61285118394054	1.4168656237621	0.157348179581141	0.49398105481997207	-5.182012051128201	0	Junction
ENSG00000105325.13	chr19:3523059-3525867(+)	FZR1	-0.0495971841752963	1.4126590755940602	-1.4168524452054398	0.157352030836766	0.49398306380672097	-5.12521298835973	0	Junction
ENSG00000171509.15	chr4:158612202-158612290(+)	RXFP1	-0.0839452581563719	-0.0312679383081472	-1.41683269523044	0.157357802635138	0.49399110184387995	-4.75209117617068	0	Junction
ENSG00000089902.9	chr14:102721378-102722186(+)	RCOR1	0.0792552161053185	0.24985509811723103	1.41676724435038	0.157376931369441	0.49401644718114895	-4.832080839413799	0	Junction
ENSG00000141219.15	chr17:73232718-73233219(+)	C17orf80	-0.09399077179299699	-0.42749351910231603	-1.4167595035004699	0.15737919383433402	0.49401644718114895	-4.67201025861964	0	Junction
ENSG00000159921.14	chr9:36217601-36218182(-)	GNE	-0.0559354394786029	1.3810096323554901	-1.41675440873056	0.15738068292696697	0.49401644718114895	-5.12414866120717	0	Junction
ENSG00000184702.17	chr22:19714792-19719601(+)	SEPT5	0.0474899702847584	3.22345876597193	1.4167471314057902	0.157382809952453	0.49401644718114895	-5.495203391544111	0	Junction
ENSG00000185163.9	chr12:132139299-132139634(-)	DDX51	-0.0671968928866486	1.22285518890512	-1.41674243439312	0.157384182812737	0.49401644718114895	-5.08058509639444	0	Junction
ENSG00000006607.13	chr2:241411131-241413306(+)	FARP2	-0.0377288027381541	2.6398375892903103	-1.41673914064824	0.157385145526146	0.49401644718114895	-5.39507637268692	0	Junction
ENSG00000130958.11	chr9:96368306-96383476(-)	SLC35D2	-0.0974059871335199	-0.161306620313478	-1.41672577745521	0.157389051437786	0.49401862667409496	-4.73733184676186	0	Junction
ENSG00000117594.9	chr1:209706821-209706942(+)	HSD11B1	-0.114153223713994	0.9323447532765451	-1.41669861497506	0.157396990953798	0.494029834227395	-5.01198889304434	0	Junction
ENSG00000104325.6	chr8:90036941-90042727(+)	DECR1	0.0351407801211738	3.5734777408114797	1.4166915868124	0.157399045315459	0.494029834227395	-5.54364165254554	0	Junction
ENSG00000014216.15	chr11:65210873-65211259(+)	CAPN1	0.0440963760850866	2.05293943233583	1.41668059099911	0.157402259479099	0.49402984216226004	-5.28858319631249	0	Junction
ENSG00000172890.11	chr11:71473367-71473568(+)	NADSYN1	-0.0529005974290983	1.2615201694624198	-1.4166372322282201	0.15741493407921697	0.494059542444259	-5.0834744000180505	0	Junction
ENSG00000115216.13	chr2:27440509-27440651(+)	NRBP1	-0.0377981437614613	2.27046838182242	-1.41661689597559	0.157420879023296	0.49406199054278604	-5.3282608356101795	0	Junction
ENSG00000182247.9	chr3:23532702-23589733(+)	UBE2E2	0.040068657682128	2.15657762543787	1.41661259017465	0.157422137770022	0.49406199054278604	-5.3117393319481705	0	Junction
ENSG00000079841.18	chr6:72292047-72390597(+)	RIMS1	-0.0593903548681102	1.74559006314957	-1.41659395295433	0.157427586215176	0.49406900986553604	-5.22191478386328	0	Junction
ENSG00000165195.15	chrX:15331993-15335500(-)	PIGA	-0.0904594212258542	-0.181573381214347	-1.41657061516819	0.15743440903617997	0.494080342139965	-4.72245874336999	0	Junction
ENSG00000196504.15	chr2:152663968-152664137(-)	PRPF40A	0.0439330851713749	1.9299306688283202	1.4165227196890402	0.157448412023571	0.4941075793976121	-5.2536921996115105	0	Junction
ENSG00000110090.12	chr11:68761688-68762626(-)	CPT1A	-0.0526535202877283	1.83442457026388	-1.4165189566946204	0.15744951223359502	0.4941075793976121	-5.22663575696941	0	Junction
ENSG00000072121.15	chr14:67807921-67809199(-)	ZFYVE26	0.0574955937877638	1.04657609439046	1.41643454528974	0.157474193656926	0.49416679299702004	-5.03351203787668	0	Junction
ENSG00000080166.15	chr13:94443638-94460090(-)	DCT	0.0993618003049332	-0.640568369156192	1.41642295857115	0.15747758177846	0.49416679299702004	-4.63179044863224	0	Junction
ENSG00000198947.15	chrX:32699294-32809492(-)	DMD	-0.10300786369422699	0.45928254346619607	-1.4164214651497502	0.157478018480182	0.49416679299702004	-4.88479660773974	0	Junction
ENSG00000196220.15	chr3:9010388-9013307(-)	SRGAP3	0.0474960122758593	1.8124490362462802	1.4163940151023702	0.157486045503237	0.494181900604545	-5.22618330393039	0	Junction
ENSG00000104324.15	chr8:96880006-96965934(+)	CPQ	-0.0476815663844392	2.02705514521363	-1.4162717903907902	0.157521790589154	0.49428398346409	-5.2736951934701795	0	Junction
ENSG00000162869.15	chr2:48461233-48464936(+)	PPP1R21	0.0408736393375012	2.45042959541083	1.4162179858999	0.157537527875361	0.49428539762812196	-5.36552167055321	0	Junction
ENSG00000157087.16	chr3:10619962-10691390(-)	ATP2B2	0.0984636304589239	-0.34371940993854905	1.41615183588543	0.157556877745367	0.49428539762812196	-4.70583336106512	0	Junction
ENSG00000166206.14	chr15:26772470-26772680(-)	GABRB3	0.0433009714306029	2.65871962412777	1.41614726623861	0.15755821450226298	0.49428539762812196	-5.41327419321721	0	Junction
	chr2:241572761-241572801(+)		-0.229009256939318	-1.5439436289869999	-1.41614580123776	0.15755864306018302	0.49428539762812196	-4.50950861821375	0	Junction
ENSG00000179832.17	chr8:144244540-144245155(+)	MROH1	-0.10367385628940401	-0.20047575728835199	-1.4161407348597101	0.157560125138815	0.49428539762812196	-4.705336909569611	0	Junction
ENSG00000198363.16	chr8:61681037-61684038(-)	ASPH	0.0552602986719307	2.7018083459217594	1.41613421962179	0.157562031071172	0.49428539762812196	-5.417207166460559	0	Junction
ENSG00000103197.16	chr16:2065636-2070455(+)	TSC2	-0.0352655691106364	2.72213451885377	-1.4161309770476	0.15756297964277302	0.49428539762812196	-5.417284605710111	0	Junction
ENSG00000116560.10	chr1:35187123-35187202(-)	SFPQ	-0.0367892335122299	3.7350863217808197	-1.41612908644665	0.157563532714735	0.49428539762812196	-5.5625858472695	0	Junction
ENSG00000124406.16	chr4:42586477-42588259(-)	ATP8A1	-0.0300212060899763	4.90735583615714	-1.4161193553495	0.157566379450409	0.49428539762812196	-5.69186852181794	0	Junction
ENSG00000134644.15	chr1:30933343-30936642(-)	PUM1	0.0310655616948517	3.17743411189062	1.41611591026074	0.157567387286234	0.49428539762812196	-5.49158976632519	0	Junction
ENSG00000154127.9	chr11:122799035-122801187(+)	UBASH3B	-0.13883688562028101	-1.23512447483441	-1.4161089180358701	0.157569432826172	0.49428539762812196	-4.5653184306915	0	Junction
ENSG00000175110.11	chr3:139352793-139355681(+)	MRPS22	0.0368628238693572	2.3141513067164903	1.41609384321441	0.15757384295750101	0.49428539762812196	-5.3408110948827	0	Junction
ENSG00000107186.16	chr9:13216863-13217179(-)	MPDZ	-0.0438835378358609	2.44858199592563	-1.41609206305002	0.15757436374988198	0.49428539762812196	-5.361146252816661	0	Junction
ENSG00000094975.13	chr1:172569143-172570046(+)	SUCO	0.0358249638730033	2.40895484255737	1.41606223982405	0.157583088817985	0.49428539762812196	-5.35845271372141	0	Junction
ENSG00000278540.4	chr17:37235100-37240475(-)	ACACA	0.0385170584608151	2.6099562099953397	1.41605766747451	0.15758442653477403	0.49428539762812196	-5.3994396674222696	0	Junction
ENSG00000100767.15	chr14:73250115-73250906(+)	PAPLN	-0.0997726096180641	0.295903612711466	-1.4160575705759701	0.157584454884143	0.49428539762812196	-4.83527247118608	0	Junction
ENSG00000124406.16	chr4:42551281-42552504(-)	ATP8A1	-0.0273131532810248	4.9698284417426795	-1.4160477478982298	0.15758732870124698	0.49428539762812196	-5.69791041842641	0	Junction
ENSG00000138074.14	chr2:27211534-27211710(-)	SLC5A6	-0.17220281392988399	-0.0473084097113608	-1.4160436581426101	0.157588525251251	0.49428539762812196	-4.7764658942121105	0	Junction
ENSG00000101333.16	chr20:9411089-9419806(+)	PLCB4	-0.0963273991044541	-0.46073218456487797	-1.4160433904075802	0.15758860358339702	0.49428539762812196	-4.65871777482715	0	Junction
	chr12:124913112-124913339(-)		-0.151585952229935	2.76212834676398	-1.41604100023662	0.157589302885143	0.49428539762812196	-5.4051472898007695	0	Junction
ENSG00000140521.12	chr15:89318750-89318930(-)	POLG	0.0514479882656594	1.2110029483358202	1.4160366870209802	0.157590564825631	0.49428539762812196	-5.08304960490676	0	Junction
ENSG00000183474.15	chr5:69565189-69566130(+)	GTF2H2C	-0.0818187509580716	1.48094080104992	-1.41602859013089	0.157592933796676	0.49428539762812196	-5.13803883515676	0	Junction
ENSG00000176148.15	chr11:33057236-33057918(+)	TCP11L1	-0.0389733674729746	2.27297221235387	-1.4160070798817301	0.15759922735163298	0.494289159622246	-5.32976901858018	0	Junction
ENSG00000124067.16	chr16:67946634-67946936(-)	SLC12A4	0.0754535155500916	0.53126230605511	1.41600252563683	0.15760055987539498	0.494289159622246	-4.901071481836941	0	Junction
ENSG00000130830.14	chrX:154790023-154790982(-)	MPP1	0.0376062434487281	2.57485944388458	1.41589336504464	0.157632501671728	0.49437926009039296	-5.3943910875817	0	Junction
ENSG00000004478.7	chr12:2797872-2798705(+)	FKBP4	-0.0466342673076248	3.9646392391716496	-1.41587722347403	0.157637225321245	0.49438399496494395	-5.5864119551005995	0	Junction
ENSG00000096872.15	chr9:27011969-27016906(+)	IFT74	0.0527752008634565	1.6354522728351	1.4158257189595203	0.157652298259397	0.494411690484444	-5.18679214754447	0	Junction
ENSG00000180423.4	chr11:46603910-46615567(-)	HARBI1	-0.0805038930286131	-0.10217864964474302	-1.4158250828163201	0.15765248443531302	0.494411690484444	-4.73447406304077	0	Junction
ENSG00000164050.12	chr3:48414072-48414798(-)	PLXNB1	-0.0425445892413596	2.67624018055521	-1.41577538171608	0.157667030651733	0.494447228191123	-5.40547647265694	0	Junction
ENSG00000183960.8	chr3:19515429-19517997(+)	KCNH8	-0.0927889464929701	0.585589205426143	-1.4157465687484398	0.15767546392371698	0.49446359451328703	-4.93414412298638	0	Junction
ENSG00000133958.13	chr14:93662715-93673350(+)	UNC79	-0.0577772074148086	1.0373928896762	-1.41569952948991	0.157689232588929	0.49449669139486	-5.042640563002509	0	Junction
ENSG00000154124.4	chr5:14687647-14690038(+)	OTULIN	-0.0664345974907237	0.547693605983178	-1.4156576071849098	0.15770150426270702	0.494509594454876	-4.8874079794491	0	Junction
ENSG00000071894.15	chr8:144400818-144400923(-)	CPSF1	0.0713423275240284	0.58965829507447	1.4156480326107201	0.157704307074301	0.494509594454876	-4.909547402617751	0	Junction
ENSG00000158545.15	chr16:88570567-88577109(+)	ZC3H18	-0.0510864641196387	1.7890035980923602	-1.4156435551713002	0.15770561778988698	0.494509594454876	-5.221671336647581	0	Junction
ENSG00000021574.11	chr2:32136969-32137108(+)	SPAST	-0.0371703446918035	2.38908657944034	-1.41564154501245	0.157706206241982	0.494509594454876	-5.35385928930473	0	Junction
ENSG00000169660.15	chr17:82433823-82435688(+)	HEXDC	-0.0762303353417382	0.33393662013590897	-1.4156175236999	0.157713238348638	0.494521564046214	-4.83781791537296	0	Junction
ENSG00000066032.18	chr2:80608319-80619084(+)	CTNNA2	-0.140657323957083	-1.3254591415691899	-1.41560444453448	0.15771706730240198	0.49452348963068893	-4.53980765526391	0	Junction
ENSG00000166707.10	chrX:104113247-104113433(+)	ZCCHC18	-0.118027077374338	-1.00346881484437	-1.4155867383942602	0.157722250925624	0.49452966263013	-4.575072172052759	0	Junction
	chrX:140783346-140783714(+)		0.23384000662234303	2.62864648674931	1.4155003335383702	0.1577475485416	0.49458957694288996	-5.420313435820661	0	Junction
ENSG00000078967.12	chr7:43950693-43952649(+)	UBE2D4	0.04341572912843	2.10363238455987	1.4154995082754902	0.15774779017696802	0.49458957694288996	-5.29480210784545	0	Junction
ENSG00000153201.15	chr2:108755260-108758412(+)	RANBP2	0.0388613491950015	3.0371613369278996	1.41548331679463	0.15775253106800902	0.494594360139748	-5.471595177386059	0	Junction
ENSG00000107566.13	chr10:100174282-100175944(-)	ERLIN1	0.0698473099775392	0.182850007706684	1.41546048360254	0.157759216846702	0.494599280070469	-4.82248629703118	0	Junction
ENSG00000105357.15	chr19:50289649-50290886(+)	MYH14	-0.0591483765614618	1.5019815672547001	-1.4154559957064	0.157760530971283	0.494599280070469	-5.14732891035967	0	Junction
ENSG00000109685.17	chr4:1893910-1900625(+)	WHSC1	-0.26082413718089803	-1.4565382323516398	-1.4154339944008	0.157766973410288	0.494609397237141	-4.50537156986495	0	Junction
ENSG00000175899.14	chr12:9076937-9077345(-)	A2M	-0.0562966295255212	4.20815883335206	-1.41541001614155	0.157773994970236	0.494619152303174	-5.62139723190723	0	Junction
ENSG00000085185.15	chrX:130052017-130055853(+)	BCORL1	-0.103714886688595	-0.47015724875073406	-1.41539848611413	0.157777371395815	0.494619152303174	-4.64934151628778	0	Junction
ENSG00000134897.13	chr13:102821133-102821742(+)	BIVM	0.0360659304510561	2.66532919995642	1.4153683307622702	0.15778620227655402	0.494619152303174	-5.405475762931251	0	Junction
ENSG00000172775.16	chr16:57172373-57172775(-)	FAM192A	-0.0241384809964665	4.22658080573603	-1.41535538896629	0.15778999234784602	0.494619152303174	-5.62022501894755	0	Junction
ENSG00000118690.12	chr6:108962128-108964179(+)	ARMC2	0.0945262625953515	-0.0574643283938048	1.4153543029815399	0.15779031038719699	0.494619152303174	-4.74798765474048	0	Junction
ENSG00000198915.11	chr10:43199195-43199675(-)	RASGEF1A	0.0414107821220121	2.2546705460965097	1.41535193921614	0.157791002636551	0.494619152303174	-5.33019668684412	0	Junction
ENSG00000140455.16	chr15:63553799-63556666(+)	USP3	0.0478385143778149	1.87860346614106	1.41532372021841	0.157799266995014	0.494619152303174	-5.24074344550511	0	Junction
ENSG00000130702.14	chr20:62314441-62314554(-)	LAMA5	-0.131135256119564	-1.06927317549989	-1.41527308106714	0.15781409825853399	0.494619152303174	-4.56172673847708	0	Junction
ENSG00000116141.15	chr1:220615996-220618309(+)	MARK1	0.0516272404577713	1.6293196223775	1.4152660686589098	0.15781615214576503	0.494619152303174	-5.18385278830229	0	Junction
ENSG00000197558.11	chr7:149815376-149815688(+)	SSPO	-0.148966777886817	-1.6154166155940601	-1.4152543659887902	0.157819579824447	0.494619152303174	-4.50536621941508	0	Junction
ENSG00000119139.17	chr9:69234548-69236027(+)	TJP2	-0.0667581293663628	2.68585131671212	-1.4152356482830502	0.15782506230474802	0.494619152303174	-5.40643252419078	0	Junction
ENSG00000105357.15	chr19:50280142-50280230(+)	MYH14	-0.0718758158433514	0.5369777578528641	-1.4152349025038702	0.15782528074903301	0.494619152303174	-4.89637448202504	0	Junction
ENSG00000223891.5	chr20:44211078-44214887(+)	OSER1-AS1	-0.090694192045575	-0.0156468310162112	-1.4152304799933002	0.157826576140089	0.494619152303174	-4.766906611606889	0	Junction
ENSG00000188596.10	chr12:96829089-96860818(+)	CFAP54	0.149003388003701	-1.0029744434855101	1.4152297336341202	0.157826794755853	0.494619152303174	-4.57598869240722	0	Junction
ENSG00000139146.13	chr12:31298225-31323943(-)	FAM60A	0.12276131077134499	-1.2534868554796201	1.4152296344120499	0.157826823818966	0.494619152303174	-4.551296508510441	0	Junction
ENSG00000138246.15	chr3:132525790-132526140(+)	DNAJC13	-0.041821402117033994	1.9909905045713898	-1.4152269249498899	0.15782761744847698	0.494619152303174	-5.27073171057048	0	Junction
ENSG00000071859.14	chrX:154450320-154450423(+)	FAM50A	-0.0381384353209951	2.69411730319694	-1.4152254502664399	0.1578280493998	0.494619152303174	-5.41222730408844	0	Junction
	chr5:70795917-70850809(+)		0.219516938448768	-1.58469416325991	1.4152177465689901	0.157830305913799	0.494619152303174	-4.510347157404871	0	Junction
ENSG00000167766.18	chr19:52635154-52638311(-)	ZNF83	-0.0621794645684846	1.27881154575461	-1.4152147663100503	0.15783117887730402	0.494619152303174	-5.09168724735498	0	Junction
ENSG00000115295.19	chr2:29152829-29156353(+)	CLIP4	0.0261259308937768	3.86747286500812	1.41518917326512	0.157838675623454	0.4946325689153279	-5.58062242612023	0	Junction
ENSG00000152558.14	chr11:102401693-102401915(-)	TMEM123	-0.0442745215581429	3.8755683875138303	-1.4151730848113102	0.157843388411727	0.494633597375021	-5.58113659229697	0	Junction
ENSG00000136108.14	chr13:52460975-52461057(+)	CKAP2	0.0566392219526988	0.901150979636274	1.4151655390131102	0.15784559883809102	0.494633597375021	-5.006420879533691	0	Junction
ENSG00000132549.18	chr8:99502951-99507136(+)	VPS13B	0.0815212760997361	0.0304180817716744	1.41515372922981	0.15784905838103303	0.494633597375021	-4.77771340918284	0	Junction
ENSG00000155906.16	chr6:151417400-151421244(-)	RMND1	0.0566436166237871	1.13947496153727	1.41514414488242	0.15785186604999	0.494633597375021	-5.0785534926457	0	Junction
ENSG00000106771.12	chr9:109106610-109108452(-)	TMEM245	0.0338660169911133	3.2677210026480696	1.41511355376482	0.15786082776256	0.494651141475758	-5.50432642545207	0	Junction
ENSG00000197948.10	chr5:141650405-141651019(-)	FCHSD1	0.130298720706124	-1.29020558703193	1.4150903905584198	0.157867613715107	0.494651141475758	-4.53286829239235	0	Junction
ENSG00000153956.15	chr7:82136677-82170549(-)	CACNA2D1	0.0396234788684435	2.82733610607163	1.41508829486586	0.157868227685538	0.494651141475758	-5.44053141964393	0	Junction
ENSG00000151500.14	chr11:134252917-134253226(-)	THYN1	0.0389533211030746	2.3956368793927596	1.4150726146913502	0.157872821529314	0.494651141475758	-5.36536315039298	0	Junction
ENSG00000165238.16	chr9:93259615-93261813(+)	WNK2	-0.0988214535533282	-0.342717075041634	-1.41507015126536	0.15787354325208702	0.494651141475758	-4.70067399953275	0	Junction
ENSG00000131018.22	chr6:152511104-152520458(-)	SYNE1	0.0786448674970272	1.4769727742093401	1.41499699653123	0.157894976920176	0.494708221133005	-5.15072111774465	0	Junction
ENSG00000136045.11	chr12:107688803-107692813(+)	PWP1	0.0478879060949211	1.6932934858112498	1.4149405894631397	0.157911505186261	0.494747952172057	-5.21518263824655	0	Junction
ENSG00000144218.18	chr2:99649664-99672537(-)	AFF3	-0.148351402524495	-1.4282155153784901	-1.41493176714616	0.157914090399764	0.494747952172057	-4.5122265071311105	0	Junction
ENSG00000156931.15	chr3:184870806-184886109(+)	VPS8	0.0492351716162901	1.54004813414513	1.41491206493862	0.15791986387607698	0.494755963680269	-5.16390614728496	0	Junction
ENSG00000083799.17	chr16:50751907-50754318(+)	CYLD	0.0312517437682229	3.3867036834014304	1.41489296143532	0.157925462063162	0.494760497313164	-5.51909478171223	0	Junction
ENSG00000197136.4	chr11:65620967-65622244(+)	PCNX3	-0.0930292511835271	-0.331991493709203	-1.41487311134165	0.15793127919473998	0.494760497313164	-4.67949830786549	0	Junction
ENSG00000137478.14	chr11:72840960-72841453(-)	FCHSD2	-0.0507316248342679	1.94009680529078	-1.4148624560297	0.157934401834199	0.494760497313164	-5.2542078409955	0	Junction
ENSG00000000003.14	chrX:100629987-100630758(-)	TSPAN6	0.0946734502270578	1.57357610643704	1.4148477971680098	0.157938697828317	0.494760497313164	-5.18212639382621	0	Junction
ENSG00000120137.6	chr5:168559158-168561392(-)	PANK3	0.031292661103512004	3.09254277499425	1.41484598725255	0.157939228256717	0.494760497313164	-5.47855565737751	0	Junction
ENSG00000147364.16	chr8:407067-413072(+)	FBXO25	0.06364379119216	1.29661098261977	1.4148336090291203	0.15794285595485597	0.494760497313164	-5.105580543592031	0	Junction
ENSG00000138111.14	chr10:102466088-102468954(+)	MFSD13A	-0.120969724181237	-0.863131407188793	-1.4148303003176599	0.157943825652919	0.494760497313164	-4.6176017800819205	0	Junction
ENSG00000100138.13	chr22:41680365-41688793(-)	SNU13	-0.0308954526018546	3.55877775291484	-1.41479944160005	0.157952869765819	0.49477875235153995	-5.54143922976492	0	Junction
ENSG00000112031.15	chr6:152995320-152998549(-)	MTRF1L	0.0809569525632768	0.231473426182142	1.4147776596243602	0.15795925389254997	0.494788674554483	-4.82467451979446	0	Junction
ENSG00000105656.12	chr19:18461853-18465411(-)	ELL	0.0775766516234104	0.40453913827667204	1.41474989547443	0.157967391632223	0.49480408922655	-4.86467721389244	0	Junction
ENSG00000176049.15	chr5:147628817-147629692(-)	JAKMIP2	0.0366488169759478	2.46272898496632	1.41471957896476	0.15797627783884	0.4948128395521	-5.37303119713632	0	Junction
ENSG00000135521.8	chr6:143843481-143844485(+)	LTV1	-0.0607025099533112	0.834942660881643	-1.41471841627983	0.15797661864614498	0.4948128395521	-4.982276867568791	0	Junction
ENSG00000139722.6	chr12:122871062-122895951(-)	VPS37B	0.0799231481188073	0.133143091424256	1.41468010706379	0.15798784819246	0.494830861910104	-4.80186383534461	0	Junction
ENSG00000162687.16	chr1:196425989-196428104(-)	KCNT2	-0.0687267171148365	0.43849465189679204	-1.41466714900188	0.157991646714967	0.494830861910104	-4.8661911746846	0	Junction
ENSG00000249773.3	chr7:55923289-55923606(+)	RP11-15K19.2	-0.0489794437208363	1.80767980490323	-1.41466586506983	0.15799202309021804	0.494830861910104	-5.22141991611598	0	Junction
ENSG00000172037.13	chr3:49121861-49121943(-)	LAMB2	0.0442640705199409	2.02398356810266	1.41464044612845	0.157999474606552	0.494844124633063	-5.2862692329474	0	Junction
ENSG00000101439.8	chr20:23633996-23635253(-)	CST3	-0.36656461734718004	-2.30870618628209	-1.4146293106218402	0.158002739044197	0.49484427342360204	-4.4573225594105	0	Junction
ENSG00000049759.17	chr18:58165862-58245426(+)	NEDD4L	0.0499511085237227	2.3147509315476498	1.4145703871031001	0.158020013665485	0.494878264349882	-5.33835607586788	0	Junction
ENSG00000136267.13	chr7:14841451-14902591(-)	DGKB	0.0450172752246169	4.5812525470385	1.4145703430610201	0.15802002657784803	0.494878264349882	-5.661812148925871	0	Junction
ENSG00000011007.12	chr1:23756386-23756952(+)	TCEB3	0.0504042752590552	1.51511992970839	1.4145303476565	0.158031752858572	0.49489811591725497	-5.16199183694658	0	Junction
ENSG00000152061.23	chr1:174159658-174219124(+)	RABGAP1L	-0.0690289045125632	0.921768608237251	-1.41451770215695	0.158035460539134	0.49489811591725497	-4.995159352650339	0	Junction
ENSG00000107186.16	chr9:13190300-13192130(-)	MPDZ	-0.0426311379750868	2.5551052159582097	-1.41450583228643	0.15803894086421802	0.49489811591725497	-5.3868624809300805	0	Junction
ENSG00000090686.15	chr1:21752652-21752991(-)	USP48	-0.0420795413922028	2.35031762808812	-1.41450483076269	0.15803923452031501	0.49489811591725497	-5.34696725343306	0	Junction
ENSG00000163618.17	chr3:62512769-62513637(-)	CADPS	0.11023512778437501	-1.07142659390929	1.4144419755595703	0.158057665081928	0.494932877930254	-4.60416867662458	0	Junction
ENSG00000173848.18	chr10:5455119-5456086(+)	NET1	-0.0660703503112681	2.24807966053145	-1.4144367153587698	0.158059207565419	0.494932877930254	-5.3256899404423095	0	Junction
ENSG00000149499.11	chr11:62603248-62603728(-)	EML3	0.0805572799303596	0.317520658574711	1.4144009029896998	0.158069709367622	0.494932877930254	-4.84582521401596	0	Junction
	chrM:6019-12815(+)		0.509272728339433	-2.9876040526037504	1.41439798170093	0.15807056604468	0.494932877930254	-4.45786029305557	0	Junction
ENSG00000100580.7	chr14:77343484-77343696(-)	TMED8	0.0386231015972094	2.82488779807386	1.4143857557256898	0.15807415138842099	0.494932877930254	-5.438000791234749	0	Junction
ENSG00000104517.12	chr8:102257718-102258984(-)	UBR5	0.0368504996490914	2.59497321395089	1.4143635765503302	0.15808065572822	0.494932877930254	-5.3995295528766905	0	Junction
ENSG00000132356.11	chr5:40767691-40771718(-)	PRKAA1	-0.13461252182459	-1.3454209649032198	-1.41434850086669	0.158085076990241	0.494932877930254	-4.51440951285088	0	Junction
ENSG00000068831.18	chr11:64727361-64728862(-)	RASGRP2	-0.0474956877258958	3.27259563479515	-1.4143345626779198	0.158089164741563	0.494932877930254	-5.5044331287284	0	Junction
ENSG00000166747.12	chr16:71749984-71750209(-)	AP1G1	0.0349053528438338	2.68897090763453	1.41433430082394	0.158089241538103	0.494932877930254	-5.41486453201233	0	Junction
ENSG00000068878.14	chr2:53869539-53874338(-)	PSME4	0.0639063804042538	1.08584835115159	1.41433013420419	0.158090463528237	0.494932877930254	-5.05264341159118	0	Junction
ENSG00000123416.15	chr12:49128939-49129241(-)	TUBA1B	0.0382454189015778	5.95059557996855	1.41432783370435	0.15809113822405702	0.494932877930254	-5.79941683077363	0	Junction
ENSG00000132466.17	chr4:73121760-73124912(-)	ANKRD17	0.0247479609174058	4.114779567530221	1.4143211950355903	0.158093085240193	0.494932877930254	-5.6110730536581395	0	Junction
ENSG00000099622.13	chr19:1269411-1270927(+)	CIRBP	-0.0511900048363568	5.736729606352821	-1.4142997200504699	0.158099383637224	0.494932877930254	-5.77833378707246	0	Junction
ENSG00000151148.13	chr12:109526417-109529889(+)	UBE3B	0.0492132374451957	1.74703856940204	1.41429519514653	0.15810071077035098	0.494932877930254	-5.22126220847928	0	Junction
ENSG00000110497.14	chr11:46508371-46541944(-)	AMBRA1	-0.0706972740316243	0.582068600701761	-1.4142925882311397	0.158101475370267	0.494932877930254	-4.91143501659293	0	Junction
ENSG00000177058.11	chr5:55656775-55664692(-)	SLC38A9	0.0539637308802337	2.06620260109432	1.41429142885692	0.15810181541190899	0.494932877930254	-5.28649006428417	0	Junction
ENSG00000137076.19	chr9:35698506-35698616(-)	TLN1	-0.0416513488685481	2.4781247894604905	-1.4142486975881399	0.158114348777144	0.49496204034767205	-5.37373206073476	0	Junction
ENSG00000038382.17	chr5:14381253-14387437(+)	TRIO	0.036861415426069	2.95677614984232	1.4142263570981597	0.158120901692111	0.494972480724236	-5.46125776279844	0	Junction
ENSG00000133265.10	chr19:55274623-55277641(-)	HSPBP1	0.0560497129341162	2.1360083675071	1.41420694226476	0.15812659662087197	0.494978194993853	-5.307454307564879	0	Junction
ENSG00000165704.14	chrX:134473466-134475180(+)	HPRT1	-0.0402018108847021	2.79600314468956	-1.4141981941703998	0.158129162739398	0.494978194993853	-5.42897854436922	0	Junction
ENSG00000152894.14	chr6:127995539-127996900(-)	PTPRK	-0.0638486228355613	1.32641910022163	-1.4141011644577102	0.158157627032045	0.49505151828957106	-5.11208105658919	0	Junction
ENSG00000143337.18	chr1:179884770-179889309(+)	TOR1AIP1	-0.451147215933721	-0.376501194048182	-1.4140964039359	0.15815902366210097	0.49505151828957106	-4.73214652663138	0	Junction
ENSG00000265590.9	chr21:32607717-32609837(-)	AP000275.65	0.0384265763144867	2.51156822481565	1.4140663994040001	0.158167826532896	0.495068998197634	-5.385905767208881	0	Junction
ENSG00000147799.11	chr8:144534203-144545248(-)	ARHGAP39	-0.11109584448181	-0.557459835689462	-1.4140027516311202	0.158186501049317	0.4951160076617321	-4.65142293719497	0	Junction
ENSG00000185088.13	chr15:63155732-63156412(-)	RPS27L	0.0328654129670868	3.70899133464108	1.41399327112497	0.158189282811969	0.4951160076617321	-5.5631788571676095	0	Junction
ENSG00000141519.14	chr17:80065607-80081545(+)	CCDC40	0.160317987144534	-1.30452698571789	1.41395518125187	0.158200459487444	0.495122389099123	-4.541241404892509	0	Junction
ENSG00000162654.8	chr1:89188795-89190037(-)	GBP4	-0.13296809451988698	-0.0130071477823541	-1.413947347279	0.158202758277137	0.495122389099123	-4.77013270995112	0	Junction
ENSG00000139182.13	chr12:7135954-7136205(+)	CLSTN3	0.0421633969682004	3.54448007903502	1.4139231277648898	0.158209865377037	0.495122389099123	-5.54572002032019	0	Junction
ENSG00000244731.7	chr6:31999397-31999486(+)	C4A	0.12585816593192	1.13258578713362	1.4138965142898703	0.158217675253164	0.495122389099123	-5.10200924985216	0	Junction
ENSG00000135457.9	chr12:51109274-51110876(-)	TFCP2	-0.0467086687016309	1.8100225557605	-1.4138921292806101	0.158218962087285	0.495122389099123	-5.2276026311270805	0	Junction
ENSG00000103707.9	chr15:65003257-65004853(-)	MTFMT	0.0693339691223165	0.544401255191095	1.41388397999293	0.158221353615667	0.495122389099123	-4.92201467392099	0	Junction
ENSG00000108591.9	chr17:18100436-18100568(+)	DRG2	0.045821045026226	1.5705310078458201	1.4138743889370502	0.15822416828735097	0.495122389099123	-5.1762650196921705	0	Junction
ENSG00000275832.4	chr17:38498511-38498931(+)	ARHGAP23	-0.0579907950230688	1.9688959970978999	-1.4138699817455802	0.15822546167148002	0.495122389099123	-5.26449134798362	0	Junction
ENSG00000109065.11	chr17:74771859-74771959(-)	NAT9	-0.0536536763209311	1.23752665432843	-1.41386891559395	0.158225774557573	0.495122389099123	-5.08422009006259	0	Junction
ENSG00000197713.14	chr2:210017560-210019668(+)	RPE	0.0397515212486977	2.5253665910241097	1.4138674609169701	0.158226201465897	0.495122389099123	-5.385739408821571	0	Junction
ENSG00000189212.12	chr7:35091947-35102916(-)	DPY19L2P1	-0.0993720562139891	-0.47472330199145	-1.4138656674649	0.158226727796748	0.495122389099123	-4.71141313824268	0	Junction
ENSG00000105778.17	chr7:32580273-32580801(+)	AVL9	0.0473070364488865	1.5652966519279299	1.4138461249485201	0.15823246309582	0.495130263750574	-5.1826380513725905	0	Junction
ENSG00000137497.17	chr11:72008846-72008966(-)	NUMA1	-0.0359135705795341	3.1992583714794702	-1.41380527739256	0.15824445146622002	0.495150647914799	-5.49767325505823	0	Junction
ENSG00000182481.8	chr17:68044072-68044320(+)	KPNA2	0.0561505556059892	1.82187338667328	1.41379796683546	0.15824659711827	0.495150647914799	-5.23781763904405	0	Junction
ENSG00000005486.16	chr7:75879261-75881828(+)	RHBDD2	0.038973997808638	3.81452652582675	1.41378538805355	0.158250289048623	0.495150647914799	-5.58023944670705	0	Junction
ENSG00000275835.4	chr15:23024831-23026115(-)	TUBGCP5	-0.0635907570547152	0.851781892042663	-1.4137800592315701	0.158251853102131	0.495150647914799	-4.996701230769419	0	Junction
ENSG00000064309.14	chr11:125994390-125994870(-)	CDON	0.0809533158676521	0.40060310674504207	1.41376842179897	0.15825526882611302	0.49515126367213597	-4.862424650036121	0	Junction
ENSG00000156026.14	chr10:72860528-72868702(+)	MCU	0.0639544304867883	0.67018093083509	1.4137272945131	0.158267340619559	0.495173403715756	-4.943861278580981	0	Junction
ENSG00000172795.15	chr5:113001675-113003941(+)	DCP2	-0.04166821807457	2.2515959395527596	-1.41372238014974	0.15826878314376	0.495173403715756	-5.32868254566138	0	Junction
ENSG00000149311.17	chr11:108354875-108365081(+)	ATM	-0.0511539360511973	1.64146837277474	-1.41370267247163	0.158274568083532	0.49518143135536796	-5.184662060063769	0	Junction
ENSG00000204172.12	chr10:47503544-47504188(-)	AGAP9	-0.1739508552556	-0.936877052018693	-1.4136652459058001	0.15828555462131697	0.4951935649782321	-4.577023576930519	0	Junction
ENSG00000106012.17	chr7:2607228-2610043(+)	IQCE	0.058032647632064	1.39157567126701	1.41364666193253	0.158291010146882	0.4951935649782321	-5.1254773838144905	0	Junction
ENSG00000121104.7	chr17:49717715-49719759(-)	FAM117A	-0.0941959173883214	-0.339879564191633	-1.41364226828106	0.158292299971497	0.4951935649782321	-4.68684849737787	0	Junction
ENSG00000135414.9	chr12:55743762-55748585(+)	GDF11	-0.0611673962278351	1.2554264375907902	-1.4136311619587099	0.15829556044051402	0.4951935649782321	-5.084603501873911	0	Junction
ENSG00000175182.13	chr3:184342249-184342743(+)	FAM131A	0.0387707259390498	3.2781331773046802	1.4136237142844499	0.158297746873432	0.4951935649782321	-5.50887769229142	0	Junction
ENSG00000160271.14	chr9:133103263-133103746(-)	RALGDS	-0.0400440303204363	3.16715703085459	-1.41362366428629	0.15829776155159803	0.4951935649782321	-5.491200758644579	0	Junction
ENSG00000272514.5	chr6:87413901-87415685(+)	CFAP206	0.14874187099155803	-1.18272288377625	1.41361055155681	0.158301611145438	0.495195536959512	-4.55462532929234	0	Junction
ENSG00000112701.17	chr6:75634812-75640686(+)	SENP6	-0.0362666619030696	2.76584800266273	-1.4135803941126799	0.158310464943011	0.49521316257973996	-5.422378920442389	0	Junction
ENSG00000198830.10	chr1:26474668-26475112(+)	HMGN2	-0.0400439637865182	3.83813153122958	-1.4135688520896799	0.15831385361675898	0.49521369230108	-5.5778860996238695	0	Junction
ENSG00000101158.13	chr20:58993113-58993448(+)	NELFCD	-0.0419357406025727	1.9343389284415	-1.4135277887414301	0.15832591003444801	0.495232343965248	-5.25701809176837	0	Junction
ENSG00000131558.14	chr7:133306062-133317283(+)	EXOC4	0.0332541999765791	2.9165920076843603	1.41352661304658	0.15832625523499402	0.495232343965248	-5.45531331761213	0	Junction
ENSG00000166949.15	chr15:67181454-67184726(+)	SMAD3	0.0489535758403307	2.09359961264817	1.4134970949444101	0.158334922352534	0.495248363074369	-5.30261507875679	0	Junction
ENSG00000010379.15	chr12:222633-223131(-)	SLC6A13	-0.15052139492268699	-1.32082632091355	-1.41348644926096	0.15833804823106698	0.495248363074369	-4.53209444435488	0	Junction
ENSG00000127914.16	chr7:91995801-92000847(+)	AKAP9	0.0445593932844343	2.4876771530454302	1.4134725321273798	0.15834213477210998	0.495248363074369	-5.38296802451586	0	Junction
ENSG00000119777.18	chr2:27040199-27040344(+)	TMEM214	0.0552528808288676	1.03144714576207	1.4134653123048502	0.158344254787737	0.495248363074369	-5.03254907291881	0	Junction
ENSG00000010270.13	chr7:38217306-38219564(+)	STARD3NL	0.0322135292057554	3.3578459294621896	1.41341911494701	0.158357820607091	0.49528072209677704	-5.517426640786389	0	Junction
ENSG00000145725.19	chr5:103167321-103168071(+)	PPIP5K2	-0.0463395826793276	1.72822489914352	-1.41337375509617	0.158371141352758	0.49530529500834003	-5.207833473109731	0	Junction
ENSG00000133983.14	chr14:70353253-70359518(-)	COX16	0.279805981590567	-2.02957715966268	1.41336206804046	0.158374573607353	0.49530529500834003	-4.48146714518158	0	Junction
ENSG00000197603.13	chr5:37157869-37158223(-)	C5orf42	0.0467242604311485	1.88134269506728	1.4133594680826003	0.158375337170682	0.49530529500834003	-5.246496038436231	0	Junction
ENSG00000149289.10	chr11:110093224-110136662(+)	ZC3H12C	0.0684313015906373	0.658354015107573	1.41333646722402	0.15838209225288502	0.495307806231274	-4.94164172385945	0	Junction
ENSG00000139436.20	chr12:109934086-109938379(-)	GIT2	-0.0505218861162504	1.5088100456783797	-1.41330047997854	0.158392661723916	0.495307806231274	-5.155999635094769	0	Junction
ENSG00000196743.8	chr5:151259917-151266730(+)	GM2A	-0.037725059557747	3.08165474016404	-1.41329365719121	0.15839466564024499	0.495307806231274	-5.477065064010791	0	Junction
ENSG00000131373.14	chr3:15575083-15579909(-)	HACL1	0.0689234368293835	0.409362992390123	1.4132885403684199	0.158396168511511	0.495307806231274	-4.87894597671637	0	Junction
ENSG00000204815.9	chr17:41945223-41949152(+)	TTC25	0.11733652355927499	-0.688246225729094	1.41328042919698	0.158398550880537	0.495307806231274	-4.61800819192651	0	Junction
ENSG00000154175.16	chr3:100770953-100774604(-)	ABI3BP	0.126841700763767	-0.483722255609544	1.4132692683113501	0.158401829039505	0.495307806231274	-4.67715849298461	0	Junction
ENSG00000038219.12	chr4:13588793-13590385(-)	BOD1L1	0.0434289927087913	2.2776766617839397	1.4132589613229098	0.15840485643884697	0.495307806231274	-5.34203185180821	0	Junction
ENSG00000008083.13	chr6:15501410-15504499(+)	JARID2	0.0762122322342662	0.43261953598645503	1.41325887307748	0.15840488235874803	0.495307806231274	-4.87646631014907	0	Junction
ENSG00000153113.23	chr5:96729210-96729611(+)	CAST	0.0466259337396643	2.1091467660382803	1.41325806526743	0.158405119633008	0.495307806231274	-5.3034096791064105	0	Junction
ENSG00000177189.12	chrX:20155521-20156108(-)	RPS6KA3	-0.0458159449008643	2.29270841178556	-1.4132319398044801	0.158412793488522	0.495313775503927	-5.338632791611059	0	Junction
ENSG00000225921.6	chr6:13616522-13617769(+)	NOL7	0.0316814294153071	2.7543565563317998	1.41322964131479	0.158413468639471	0.495313775503927	-5.42523154255606	0	Junction
ENSG00000249839.1	chr15:43672714-43672921(-)	AC011330.5	0.059325256953751994	0.889759151347836	1.41317635728109	0.15842912073280602	0.49534381563736796	-5.00241485656296	0	Junction
ENSG00000118162.13	chr19:47480834-47480957(-)	KPTN	0.0688297839914935	0.531623853170959	1.41317500981275	0.158429516564556	0.49534381563736796	-4.89828091749126	0	Junction
ENSG00000166147.13	chr15:48427774-48427881(-)	FBN1	-0.0936533270178715	-0.291949000092857	-1.4131514788633999	0.158436429127814	0.49535535997125896	-4.691823196960099	0	Junction
ENSG00000183091.19	chr2:151610867-151612185(-)	NEB	-0.134946249555811	-0.90871820685001	-1.4130920889512602	0.158453876809545	0.495399841471277	-4.59127478886692	0	Junction
ENSG00000132334.16	chr10:128040991-128047389(+)	PTPRE	-0.0776569464048462	0.452392667388502	-1.41306270957878	0.15846250847759902	0.49540782209662604	-4.870589333591269	0	Junction
ENSG00000258366.7	chr20:63685873-63687637(+)	RTEL1	-0.133245832124881	-1.1662323206056202	-1.41306147704653	0.15846287060373998	0.49540782209662604	-4.53740740164082	0	Junction
ENSG00000065060.16	chr6:34871926-34872312(+)	UHRF1BP1	0.0769600173443518	0.45253172816119797	1.41300681364321	0.15847893170634197	0.49544796499732	-4.891262700788	0	Junction
ENSG00000196396.9	chr20:50581461-50582691(+)	PTPN1	-0.0880076548449413	-0.11215928362634899	-1.4129418266388798	0.15849802768071697	0.49548443226942396	-4.74625964891995	0	Junction
ENSG00000063244.12	chr19:55669170-55669443(+)	U2AF2	-0.030077508867052002	3.3874527953009097	-1.4129359879215402	0.15849974343238402	0.49548443226942396	-5.52300155080302	0	Junction
ENSG00000113966.9	chr3:97768231-97780158(+)	ARL6	0.0397349556542538	2.2777367835269	1.4129342308394	0.15850025976714802	0.49548443226942396	-5.34599772041521	0	Junction
ENSG00000158863.21	chr8:22102316-22102527(+)	FAM160B2	-0.0726496345372765	0.528036413520959	-1.412871148919	0.158518797817195	0.495532313327711	-4.89219933605949	0	Junction
ENSG00000165494.11	chr11:83163868-83164206(+)	PCF11	-0.0449946444574533	1.6464129832115502	-1.41284926947494	0.158525227971942	0.495539340102979	-5.18915629982958	0	Junction
ENSG00000204463.12	chr6:31641593-31641775(-)	BAG6	-0.0288830721080555	3.7664914644016703	-1.41283345657994	0.158529875350635	0.495539340102979	-5.572547750781781	0	Junction
ENSG00000118200.14	chr1:200807538-200815560(+)	CAMSAP2	0.0268610320024203	3.81403549343378	1.41281328540537	0.15853580376941	0.495539340102979	-5.57724954046398	0	Junction
ENSG00000109832.13	chr11:125905279-125905552(+)	DDX25	0.0615293487026592	1.09639562250218	1.41280763419641	0.15853746472092	0.495539340102979	-5.06890344401969	0	Junction
ENSG00000004399.12	chr3:129567605-129567697(-)	PLXND1	0.0665784862455294	1.1684284162	1.4127922957099799	0.158541972934845	0.495539340102979	-5.077288643393451	0	Junction
ENSG00000136161.12	chr13:48512896-48515204(-)	RCBTB2	0.0539042187280658	1.20768042907613	1.4127903622976001	0.158542541201	0.495539340102979	-5.08698247742167	0	Junction
ENSG00000196912.12	chr2:97541984-97542078(-)	ANKRD36B	0.0811186104420304	2.19211096474971	1.4127864603621298	0.158543688057718	0.495539340102979	-5.32333577079316	0	Junction
ENSG00000249896.2	chr4:6228140-6232859(+)	RP11-586D19.1	0.082864861597935	0.293814339815764	1.4127758140831799	0.158546817243674	0.495539340102979	-4.85372774317862	0	Junction
ENSG00000180481.10	chr12:75413702-75422903(+)	GLIPR1L2	-0.146693943638541	-0.793694233519658	-1.4127525601668998	0.15855365226711904	0.495550634130271	-4.60654896595529	0	Junction
ENSG00000261915.6	chr17:7317371-7317460(-)	RP11-542C16.2	-0.0534088725766137	1.45560933148881	-1.4127039130994201	0.15856795182364902	0.495585257208191	-5.139023762477559	0	Junction
ENSG00000164080.13	chr3:51657670-51660025(+)	RAD54L2	-0.0652761752591383	0.572899918298607	-1.41268980213055	0.15857209985412501	0.49558815213760493	-4.9035577689165	0	Junction
ENSG00000074319.12	chr11:18480636-18481629(-)	TSG101	-0.0396435131912646	2.43493251066207	-1.41262118828329	0.158592270610606	0.49561269511098704	-5.365438325366481	0	Junction
ENSG00000117480.15	chr1:46406079-46406243(+)	FAAH	-0.0596272446587935	1.9360971427653402	-1.41261798528013	0.158593212261133	0.49561269511098704	-5.26254438796944	0	Junction
ENSG00000153820.12	chr2:227991185-227991273(-)	SPHKAP	0.11009388578781401	-0.1966430387742	1.4126135205102102	0.15859452486541298	0.49561269511098704	-4.75025591413832	0	Junction
ENSG00000136051.13	chr12:105114270-105114361(+)	KIAA1033	-0.0530178960262405	1.38366197131828	-1.41261306117112	0.15859465990765698	0.49561269511098704	-5.12631152218653	0	Junction
ENSG00000196367.12	chr7:98971946-98976148(+)	TRRAP	-0.0470693657290717	1.92915446493509	-1.4126082905639399	0.158596062435516	0.49561269511098704	-5.258513366847571	0	Junction
ENSG00000166478.9	chr11:9479547-9494645(+)	ZNF143	0.0594600813916841	0.7003311064261819	1.41255234552931	0.158612510619729	0.495654026329706	-4.94439198260749	0	Junction
ENSG00000180229.12	chr15:20431236-20435848(-)	HERC2P3	-0.108262267031601	1.6972812319853101	-1.4125176575986897	0.15862270973577403	0.49566175701253995	-5.20470920429008	0	Junction
ENSG00000168958.19	chr2:227340381-227342744(+)	MFF	-0.0706592855777018	0.619617279614259	-1.4125110404031798	0.15862465541276902	0.49566175701253995	-4.92308049921735	0	Junction
ENSG00000105879.11	chr7:107749048-107753410(+)	CBLL1	0.046633399691595995	1.91509022195492	1.4125071597406298	0.15862579646590302	0.49566175701253995	-5.26018199853857	0	Junction
ENSG00000090316.15	chr4:1289983-1311978(+)	MAEA	-0.0376596036504278	2.7750012477033996	-1.41248440023528	0.15863248869742902	0.49566175701253995	-5.43346105780009	0	Junction
ENSG00000105854.12	chr7:95407069-95409900(-)	PON2	0.0446786075124457	4.40263133173296	1.41247564058261	0.158635064453113	0.49566175701253995	-5.643842535170539	0	Junction
ENSG00000125462.16	chr1:156414754-156420170(-)	C1orf61	0.188801375414636	-0.636254062384728	1.41246867094749	0.158637113880965	0.49566175701253995	-4.6373829931576696	0	Junction
ENSG00000164627.17	chr6:39420004-39431052(-)	KIF6	-0.0755481685598839	0.262934025948248	-1.41246722114314	0.15863754019984602	0.49566175701253995	-4.83007429104412	0	Junction
ENSG00000015568.12	chr2:109824404-109824486(+)	RGPD5	-0.0719274744957106	1.89502996887194	-1.4124398065940902	0.15864560168584804	0.49566287054495295	-5.25225037001791	0	Junction
ENSG00000130304.16	chr19:17500877-17501272(+)	SLC27A1	-0.0655237844502565	0.865963054014042	-1.41243876111298	0.158645909124801	0.49566287054495295	-4.981374245640219	0	Junction
ENSG00000162695.11	chr1:100961919-100965768(+)	SLC30A7	-0.0542114904338821	2.0201619923003	-1.41243313578142	0.158647563343285	0.49566287054495295	-5.272301041647929	0	Junction
ENSG00000117036.11	chr1:157125980-157134111(-)	ETV3	0.0624920754979101	1.0615225126201	1.41242191528029	0.158650862949791	0.49566311221974896	-5.044247088527441	0	Junction
ENSG00000110514.19	chr11:47308700-47308979(+)	MADD	0.0445605107697475	2.2684741844295697	1.41239907231466	0.15865758052911902	0.49567403222966	-5.35766693814765	0	Junction
ENSG00000134265.12	chr18:10534497-10539761(+)	NAPG	0.0321348797863517	3.3245196682167597	1.41237887866831	0.15866351918592803	0.495682518355241	-5.514770166255619	0	Junction
ENSG00000130811.11	chr19:10116075-10116799(-)	EIF3G	-0.0314719759142466	3.29274957544539	-1.4123564902674899	0.158670103485481	0.495693021155063	-5.51163240871772	0	Junction
ENSG00000172869.14	chr5:119178245-119189707(+)	DMXL1	-0.0391835986353708	2.04522911927659	-1.4123428591805198	0.158674112411242	0.49569547810030995	-5.28674302319912	0	Junction
ENSG00000107742.12	chr10:72072549-72072901(-)	SPOCK2	-0.20800943913347897	1.6479906439288898	-1.41232482597298	0.15867941612639902	0.49570197976571095	-5.22318309015336	0	Junction
ENSG00000182979.17	chr14:105468350-105469466(+)	MTA1	-0.0797286524394974	0.3567984706734911	-1.4123132905091598	0.158682808872159	0.49570251157060796	-4.86439981973028	0	Junction
ENSG00000249115.8	chr19:35614060-35615041(+)	HAUS5	-0.0971493459216552	-0.421543939851539	-1.4122960384097298	0.158687883065522	0.495708295850251	-4.6666180027034	0	Junction
ENSG00000178904.18	chr19:32455041-32458099(+)	DPY19L3	0.0506271547023885	1.7840038846641202	1.41223514449036	0.15870579419159803	0.49575417901719004	-5.22768954278498	0	Junction
ENSG00000167862.9	chr17:75017115-75019699(+)	MRPL58	-0.060725873042977996	1.01777357746162	-1.4122059317787299	0.158714387262487	0.495761966376541	-5.03682889361212	0	Junction
ENSG00000122435.9	chr1:100133316-100136881(+)	TRMT13	0.0739785037154909	0.473429131152374	1.41220475661315	0.15871473295094501	0.495761966376541	-4.8900282925549	0	Junction
ENSG00000115762.16	chr2:131132992-131140169(+)	PLEKHB2	-0.053947861833836	1.33365084819497	-1.4121767855757998	0.158722961121869	0.49577466728519104	-5.13185499924008	0	Junction
ENSG00000196663.15	chr14:102407467-102408487(+)	TECPR2	0.04184848623499	2.32103029406721	1.41216902185064	0.15872524501518698	0.49577466728519104	-5.3484242052074595	0	Junction
ENSG00000047346.12	chr15:52611256-52611574(-)	FAM214A	0.0693911071535243	0.879362220174598	1.4121470910351699	0.158731696646236	0.49578475170272	-4.995735605352009	0	Junction
ENSG00000176884.14	chr9:137165297-137167773(+)	GRIN1	-0.0670331210087307	1.30037835882516	-1.4120886659337801	0.15874888517848998	0.49582837081383296	-5.13341110254262	0	Junction
ENSG00000113552.15	chr5:142002130-142003087(-)	GNPDA1	-0.0451310481001133	2.08571384348967	-1.4120653215865901	0.158755753427935	0.49583975495019506	-5.30618352492035	0	Junction
ENSG00000169299.13	chr4:37855742-37861509(+)	PGM2	0.0850948025634689	0.159669430887143	1.41204200983082	0.15876261231384697	0.49585110937987203	-4.81089605169022	0	Junction
ENSG00000198561.13	chr11:57802197-57803620(+)	CTNND1	0.0374608093974283	2.35445843679314	1.41202606599522	0.158767303508	0.49585569330026796	-5.35398355767817	0	Junction
ENSG00000128656.13	chr2:174944944-174945169(-)	CHN1	-0.10944265828137699	-0.682443367112137	-1.4119989297808897	0.158775288105616	0.49587056265169	-4.61336671258419	0	Junction
ENSG00000112787.12	chr12:132572623-132574089(+)	FBRSL1	-0.0965297878656234	-0.39433906439361893	-1.4119600678701	0.15878672341995598	0.495896208102217	-4.664687582063809	0	Junction
ENSG00000171311.12	chr10:97436552-97437190(-)	EXOSC1	-0.0350825400046154	3.1448461635037597	-1.4119379787756898	0.158793223526974	0.495902028496293	-5.4885163487207995	0	Junction
ENSG00000090104.11	chr1:192576366-192576773(+)	RGS1	0.32203725140019	-0.736494627362999	1.41193182394132	0.158795034731948	0.495902028496293	-4.73230055044355	0	Junction
ENSG00000171097.13	chr9:128836923-128837684(-)	KYAT1	-0.0614625616470129	0.946563260347894	-1.41189548744421	0.158805727921966	0.49592535420837897	-5.00815353703787	0	Junction
ENSG00000138031.14	chr2:24834647-24834793(-)	ADCY3	0.0390931125696816	3.3022990301169997	1.41182850859166	0.15882544005045002	0.495972598990988	-5.51536771188478	0	Junction
ENSG00000120008.15	chr10:120866765-120867065(+)	WDR11	0.0506285672849916	1.02260911488825	1.4118154444657	0.15882928508858998	0.495972598990988	-5.04543639916564	0	Junction
ENSG00000155657.25	chr2:178611955-178612056(-)	TTN	0.170934490069106	-1.50821065267307	1.4118112164642098	0.158830529490623	0.495972598990988	-4.51530795093353	0	Junction
ENSG00000171853.15	chr2:3443892-3457620(+)	TRAPPC12	-0.0418436354826997	2.20754943339323	-1.4117743654738302	0.158841375932796	0.49599639992006705	-5.32358089678621	0	Junction
ENSG00000066777.8	chr8:67267443-67271701(-)	ARFGEF1	0.0540433986142399	1.4090672595167801	1.4116980652897098	0.158863835341789	0.49605420629187097	-5.13900772818083	0	Junction
ENSG00000067066.16	chr2:230449151-230449560(+)	SP100	-0.0725985209257596	0.7402762550114559	-1.41168307349146	0.15886824854960901	0.49605420629187097	-4.9559852995119895	0	Junction
ENSG00000140678.16	chr16:31371498-31371629(+)	ITGAX	-0.14821381927246902	-0.6826769955814399	-1.4116786095513	0.15886956263916102	0.49605420629187097	-4.63246114344561	0	Junction
ENSG00000117222.13	chr1:205088816-205094872(-)	RBBP5	0.0597391971289969	0.8417054575076859	1.4116609743838502	0.158874754140171	0.496060347006289	-4.999995530835429	0	Junction
ENSG00000164327.12	chr5:38978651-38981866(-)	RICTOR	-0.0390315765867018	2.43846197344899	-1.4116233377795402	0.158885834163801	0.49608487304375604	-5.368605349809231	0	Junction
ENSG00000148660.20	chr10:73824085-73837467(-)	CAMK2G	0.111301075897782	-0.482825015415885	1.4115853183987002	0.158897027471008	0.496109751780625	-4.65967002998949	0	Junction
ENSG00000076864.19	chr1:21601798-21602803(-)	RAP1GAP	0.0434329154312956	5.32122369707901	1.41154703757163	0.158908298356103	0.49613230127919106	-5.74232480704392	0	Junction
ENSG00000278540.4	chr17:37246977-37248010(-)	ACACA	0.0362164813754014	2.60462266155027	1.4115388795631798	0.15891070036746802	0.49613230127919106	-5.40432969895824	0	Junction
ENSG00000117020.16	chr1:243742044-243843124(-)	AKT3	0.12880044498874502	-0.8638059639587041	1.4115116298751398	0.15891872385654998	0.496132731027877	-4.60221062261555	0	Junction
ENSG00000006071.12	chr11:17427155-17427866(-)	ABCC8	0.0799403927757655	0.3934125380684289	1.4115108149658602	0.158918963805898	0.496132731027877	-4.8742843960408395	0	Junction
ENSG00000137145.20	chr9:19316518-19316620(+)	DENND4C	0.036396036450180004	2.65422321217332	1.4115055504857201	0.158920513934254	0.496132731027877	-5.412344365722831	0	Junction
ENSG00000108306.11	chr17:39285574-39297126(-)	FBXL20	0.04012086354957	2.10723051506892	1.41143479900163	0.158941347852775	0.496187702103606	-5.30663355838166	0	Junction
ENSG00000162139.9	chr11:74994721-75005412(+)	NEU3	0.0714092542871993	0.419247320274377	1.41139458540968	0.158953190320087	0.49621460174505194	-4.89021797689055	0	Junction
ENSG00000134874.17	chr13:95624930-95629988(-)	DZIP1	0.0478246335528274	2.43519100749839	1.41137792894434	0.15895809566508898	0.496217340831415	-5.36881342505742	0	Junction
ENSG00000134569.9	chr11:46889534-46889943(-)	LRP4	-0.0498359225406946	3.16324741341217	-1.41136969895123	0.158960519448397	0.496217340831415	-5.49426796865083	0	Junction
ENSG00000105993.14	chr7:157410002-157416015(+)	DNAJB6	-0.0976198641577243	0.0839242022983644	-1.41133737538005	0.158970039209541	0.49623698773098796	-4.78238650603941	0	Junction
ENSG00000009413.15	chr6:111405631-111411479(-)	REV3L	0.0455766789080566	2.4288456263097404	1.41126347418109	0.15899180581316	0.49628951025584006	-5.3691194102102004	0	Junction
ENSG00000100129.17	chr22:37851491-37855564(+)	EIF3L	0.0255878766996265	4.26585694494187	1.41125067758882	0.15899557510718398	0.49628951025584006	-5.63083354289428	0	Junction
ENSG00000104763.18	chr8:18062424-18063184(-)	ASAH1	0.0321448034165973	3.8471574134686204	1.41124738884754	0.15899654383174402	0.49628951025584006	-5.58519151338654	0	Junction
ENSG00000119688.20	chr14:74298070-74299547(-)	ABCD4	0.0871242355813058	0.0100593668549406	1.41123073963256	0.159001448057514	0.496294747523378	-4.7687056366534195	0	Junction
ENSG00000164151.11	chr5:5423000-5436417(+)	ICE1	0.100645880856039	-0.7033617508550489	1.41120900994261	0.159007848970948	0.49629569337594204	-4.622512902473259	0	Junction
ENSG00000079313.12	chr19:1816814-1817218(-)	REXO1	-0.0488083466137149	2.64317746700358	-1.41119973482973	0.159010581199996	0.49629569337594204	-5.40613014081466	0	Junction
ENSG00000189221.9	chrX:43693429-43711871(+)	MAOA	0.0582599441889716	2.43384404794448	1.41119068592044	0.15901324682918697	0.49629569337594204	-5.37382056665967	0	Junction
ENSG00000170275.14	chr3:33120494-33124407(+)	CRTAP	-0.036746183152687996	3.0733085633345096	-1.41117357373338	0.159018287832883	0.49629569337594204	-5.48061581753705	0	Junction
ENSG00000123095.5	chr12:26124180-26124518(-)	BHLHE41	-0.0419903447541117	3.0459931490129	-1.4111688725645302	0.159019672750737	0.49629569337594204	-5.47627760399503	0	Junction
ENSG00000176102.11	chr11:33108419-33141666(-)	CSTF3	0.0713729726328254	0.279870473912763	1.4111639962285802	0.15902110928076302	0.49629569337594204	-4.86480822720213	0	Junction
ENSG00000124181.14	chr20:41172646-41172728(+)	PLCG1	-0.0389870920177348	2.82222180415515	-1.41113050643742	0.15903097537492097	0.496316415164586	-5.44109156265221	0	Junction
ENSG00000153237.17	chr2:158345319-158358448(-)	CCDC148	0.0870854559269428	0.4045281195156121	1.41110636871526	0.15903808663746302	0.496319806211137	-4.87418666214343	0	Junction
ENSG00000115183.13	chr2:159224365-159225687(+)	TANC1	0.055299527314569996	1.1977903603054099	1.41110491479508	0.15903851498750599	0.496319806211137	-5.08445794269547	0	Junction
ENSG00000156471.12	chr8:96330282-96331025(+)	PTDSS1	0.0391471116482122	3.13860981462979	1.4110817121581798	0.15904535100442901	0.49633107032087104	-5.49027114282596	0	Junction
ENSG00000102595.18	chr13:95983865-95985238(-)	UGGT2	-0.13293036912894599	-1.28448848459354	-1.4110592508998898	0.15905196880724498	0.4963416530090371	-4.5299428001583895	0	Junction
ENSG00000057935.13	chr2:42659863-42682400(+)	MTA3	0.0357276664944655	2.55728200168811	1.41100074998777	0.15906920602312	0.496385373808302	-5.3972336419574996	0	Junction
ENSG00000115760.13	chr2:32470302-32471013(+)	BIRC6	0.0371946923645883	2.12675964575859	1.41095280250903	0.159083334742143	0.49641939277229297	-5.3071388779923705	0	Junction
ENSG00000124831.18	chr2:237772946-237774357(+)	LRRFIP1	0.0523794322691748	1.4814786952861898	1.4109197930430502	0.15909306221999803	0.49643967656587296	-5.15979132878251	0	Junction
	chr3:15730118-15738547(+)		-0.319787155549425	-0.5485403960278811	-1.41089411436759	0.159100629717819	0.49644953817629606	-4.69634278713776	0	Junction
ENSG00000244038.9	chr1:20656188-20660880(-)	DDOST	0.0321599517510498	3.23158730269445	1.4108741436154397	0.15910651528142	0.49644953817629606	-5.5066185646872805	0	Junction
ENSG00000147044.20	chrX:41534974-41542690(-)	CASK	0.0757208495843352	0.7945429376155541	1.4108584103200201	0.159111152144185	0.49644953817629606	-4.97919175724485	0	Junction
ENSG00000134107.4	chr3:4980409-4981391(+)	BHLHE40	0.054469025584338	2.76119912346403	1.41085109332821	0.15911330861784398	0.49644953817629606	-5.43451210461882	0	Junction
ENSG00000140374.15	chr15:76274495-76283756(-)	ETFA	0.0356425200814306	2.95725409779436	1.41084574533656	0.159114884799171	0.49644953817629606	-5.46189122440232	0	Junction
ENSG00000065183.15	chr1:117954100-117954579(+)	WDR3	0.05501880082111	0.9029991506227851	1.41084336364097	0.159115586745768	0.49644953817629606	-5.02262527585553	0	Junction
ENSG00000115211.15	chr2:27369550-27369875(-)	EIF2B4	0.0542255835300137	1.54407426252397	1.41081742898947	0.15912323050307	0.49646331728565796	-5.17398192975528	0	Junction
ENSG00000072609.17	chr12:132859228-132861466(-)	CHFR	-0.0556761148615233	1.37622972548064	-1.4107962650626698	0.159129468384488	0.49647270960254497	-5.1171835284946505	0	Junction
ENSG00000104044.15	chr15:27871923-27926126(-)	OCA2	0.15260874585015602	-1.0877976897668	1.4107709996459699	0.159136915387262	0.49647793093652504	-4.58599117320421	0	Junction
ENSG00000160218.12	chr21:44083303-44084121(+)	TRAPPC10	-0.0400452856089312	2.41734731695535	-1.4107471104635	0.15914395698735598	0.49647793093652504	-5.36862867167563	0	Junction
ENSG00000110799.13	chr12:6121339-6123141(-)	VWF	0.060565493023752005	2.09972037084424	1.41074707647375	0.15914396700637698	0.49647793093652504	-5.3140725499982695	0	Junction
ENSG00000114166.7	chr3:20122805-20125904(+)	KAT2B	-0.0343177157421343	3.40025783326559	-1.4107386377196598	0.15914645447893802	0.49647793093652504	-5.52723941068049	0	Junction
ENSG00000137764.19	chr15:67585931-67586845(+)	MAP2K5	0.0448924564948406	1.7787333201560802	1.41073166936502	0.15914850854742701	0.49647793093652504	-5.22776984650437	0	Junction
ENSG00000183346.6	chr10:61690622-61760058(+)	C10orf107	0.131978335168365	-0.197887921021352	1.4107027703636899	0.159157027348338	0.49647793093652504	-4.77091274351806	0	Junction
ENSG00000145063.14	chr2:11124786-11126561(-)		-0.126220096539891	-0.876551858747644	-1.41070154816313	0.15915738763427897	0.49647793093652504	-4.60768144608959	0	Junction
ENSG00000070814.17	chr5:150392791-150393371(+)	TCOF1	-0.0766148076949994	0.378594109252849	-1.41069617073081	0.159158972826038	0.49647793093652504	-4.857849633008009	0	Junction
ENSG00000143401.14	chr1:150231927-150235732(-)	ANP32E	-0.0416462750278568	3.2373393847786898	-1.41068669631448	0.159161765780504	0.49647793093652504	-5.505440098050691	0	Junction
ENSG00000229117.8	chr12:56116800-56117481(+)	RPL41	-0.293753224844862	-1.54493584962718	-1.41067863152916	0.159164143220477	0.49647793093652504	-4.54126952526979	0	Junction
ENSG00000104889.4	chr19:12810405-12813082(+)	RNASEH2A	-0.0925031163183385	-0.316339128782844	-1.41067014512223	0.15916664498056102	0.49647793093652504	-4.70587449897002	0	Junction
ENSG00000168904.14	chr15:99287295-99287813(+)	LRRC28	0.0625096409492768	0.8848295837064691	1.4105125740169702	0.159213101762286	0.49660075473796705	-5.0006176200277	0	Junction
ENSG00000085511.19	chr6:161092144-161092977(+)	MAP3K4	0.0535664331639789	1.09963174020362	1.4105038245127202	0.15921568168559302	0.49660075473796705	-5.05705340728614	0	Junction
ENSG00000143545.8	chr1:153982445-153982534(-)	RAB13	0.0734638134005486	0.9395349153339181	1.41050374102384	0.159215706303703	0.49660075473796705	-5.01666037578918	0	Junction
ENSG00000185920.15	chr9:95480091-95480389(-)	PTCH1	-0.0663734496313558	0.845474149513327	-1.41048176312329	0.159222186960032	0.496604030680575	-4.97843035186226	0	Junction
ENSG00000155886.11	chr9:19577023-19619583(-)	SLC24A2	-0.042226158192884	3.7104128960782403	-1.41047828239005	0.15922321334741402	0.496604030680575	-5.56795645367259	0	Junction
ENSG00000198947.15	chrX:32697999-32699111(-)	DMD	-0.0860503245680531	0.5780136452139739	-1.4104461047249197	0.15923270203145	0.496623555685971	-4.91577295870526	0	Junction
ENSG00000183258.11	chr5:177511928-177512095(-)	DDX41	0.040930079118608007	2.3747891980950095	1.41037021552547	0.159255082256047	0.496683285917774	-5.36227615662525	0	Junction
ENSG00000166147.13	chr15:48487438-48488112(-)	FBN1	0.0745505203152298	0.44520588876781797	1.41034233775597	0.15926330419388	0.49669885788828	-4.8840824545222805	0	Junction
ENSG00000177479.19	chr3:48918999-48922747(+)	ARIH2	-0.0667881779715223	1.0053058564700401	-1.41028450769712	0.159280360931925	0.496736481175444	-5.0246475292076305	0	Junction
ENSG00000051382.8	chr3:138712305-138714467(-)	PIK3CB	0.0424018434292899	2.7694900505509104	1.4102787304336102	0.159282064988269	0.496736481175444	-5.43536986070925	0	Junction
ENSG00000113391.17	chr5:94057204-94074645(-)	FAM172A	-0.132361898915821	-1.31038009031592	-1.41026326276611	0.15928662738545302	0.496736481175444	-4.528782223157941	0	Junction
ENSG00000103671.9	chr15:64445109-64454996(+)	TRIP4	0.0647469905283263	0.659210257635631	1.41024780031374	0.15929118834357503	0.496736481175444	-4.94568849843588	0	Junction
ENSG00000172939.8	chr3:38183116-38190730(+)	OXSR1	-0.0647365287588745	0.629533008140182	-1.41024669624161	0.159291514015422	0.496736481175444	-4.9270370383332	0	Junction
ENSG00000114270.16	chr3:48578955-48579196(-)	COL7A1	-0.129321383668299	-1.18062774677644	-1.4102009190925402	0.159305017499317	0.49676009849676706	-4.56525948204748	0	Junction
ENSG00000016082.14	chr5:51391442-51393493(+)	ISL1	-0.11104088973046301	-1.04265111004143	-1.41019912652151	0.159305546295112	0.49676009849676706	-4.591006825711401	0	Junction
ENSG00000134121.9	chr3:343032-344588(+)	CHL1	0.0466196752059041	2.81879698213866	1.4101774818161201	0.159311931435565	0.496769938843239	-5.44508668379871	0	Junction
ENSG00000125651.13	chr19:6381851-6383310(-)	GTF2F1	0.0364946004640144	2.7273872843965097	1.41015376748864	0.159318927333136	0.496781683228324	-5.43054622962021	0	Junction
ENSG00000196912.12	chr2:97547609-97547702(-)	ANKRD36B	-0.0690227105446636	1.85268932898862	-1.41005160150907	0.15934906970183801	0.496845874088399	-5.25317371587171	0	Junction
ENSG00000107651.12	chr10:119932319-119933007(+)	SEC23IP	0.13881108319876598	-1.2823966742511999	1.41005152146143	0.15934909332025599	0.496845874088399	-4.5463415051491705	0	Junction
ENSG00000117791.15	chr1:220780080-220780167(+)	MARC2	0.077399351738005	0.734438224022635	1.4100511487061202	0.15934920330343696	0.496845874088399	-4.959795668367191	0	Junction
ENSG00000126214.21	chr14:103692426-103693552(+)	KLC1	-0.08976037191991802	-0.24678893626300302	-1.40998368808371	0.159369108822061	0.49689786696435795	-4.702396078254191	0	Junction
ENSG00000108578.14	chr17:30287948-30289372(-)	BLMH	-0.0681316426650723	0.729975817580145	-1.4099553604018602	0.159377467997524	0.49690320160308005	-4.96023291373207	0	Junction
ENSG00000006576.16	chr7:77840301-77893607(+)	PHTF2	0.0572947220974514	1.32761773029855	1.4099483377676	0.159379540348215	0.49690320160308005	-5.11926557016212	0	Junction
ENSG00000137076.19	chr9:35721804-35722118(-)	TLN1	-0.0341120621661574	3.22458074620842	-1.4099290612706201	0.159385228868952	0.49690320160308005	-5.505602652046781	0	Junction
ENSG00000119778.14	chr2:23823570-23827797(-)	ATAD2B	0.13057613705670598	-1.33138516030969	1.40991619837569	0.159389024812695	0.49690320160308005	-4.52909711099493	0	Junction
ENSG00000050405.13	chr12:50204701-50205983(-)	LIMA1	-0.0771006338324323	0.31042913913922904	-1.4099070401476599	0.15939172752128697	0.49690320160308005	-4.84553029138182	0	Junction
ENSG00000176393.10	chr1:201989532-201996146(+)	RNPEP	-0.0667374982991783	0.8978901274496421	-1.4099018772093002	0.15939325118485098	0.49690320160308005	-5.00047780171396	0	Junction
ENSG00000147044.20	chrX:41534787-41534892(-)	CASK	0.0467265730180133	1.9609515289881299	1.4099012645345401	0.159393431995454	0.49690320160308005	-5.275195528210849	0	Junction
ENSG00000088899.14	chr20:3165153-3165496(-)	RP5-1187M17.10	-0.0444998628722736	3.8592843769489105	-1.40987589545185	0.159400918974266	0.49691647132815503	-5.588643581695651	0	Junction
ENSG00000165280.15	chr9:35061690-35062002(-)	VCP	-0.0242993755118637	4.4325369068299505	-1.40986114305291	0.159405272857118	0.49691997359907103	-5.6525998365977	0	Junction
ENSG00000166164.15	chr16:50340087-50350022(-)	BRD7	-0.0381121290898028	3.03466978776608	-1.4098442856465199	0.15941024810243803	0.49692541268507207	-5.473908573069839	0	Junction
ENSG00000177058.11	chr5:55669880-55672562(-)	SLC38A9	0.0575541663499227	0.767746868949617	1.40980929520227	0.159420575455657	0.49694753519902707	-4.9688804914851294	0	Junction
ENSG00000005022.5	chrX:119470148-119470372(+)	SLC25A5	-0.0292991736026393	4.82968962709183	-1.4097964594705599	0.15942436402123497	0.49694927445015996	-5.691928068875691	0	Junction
ENSG00000130477.15	chr19:17626786-17627508(-)	UNC13A	-0.0414064300257434	3.1083385860190695	-1.40977068350307	0.15943197220410502	0.49696291970042894	-5.4878720918968495	0	Junction
ENSG00000094916.14	chr12:54246216-54252040(-)	CBX5	-0.0289788738844999	4.5911247107287405	-1.40973299499937	0.159443097056065	0.496987525930074	-5.66780412480387	0	Junction
ENSG00000184056.14	chr15:91002183-91003084(-)	VPS33B	-0.0628056713245636	0.736033999613596	-1.40967923547045	0.15945896675619597	0.497019213654373	-4.96272827211204	0	Junction
ENSG00000133958.13	chr14:93600771-93603238(+)	UNC79	0.050933411604980994	1.5025215528409401	1.4096766662253999	0.159459725221977	0.497019213654373	-5.16790388344971	0	Junction
ENSG00000091136.13	chr7:107961330-107961548(-)	LAMB1	0.073454777958989	0.509067240690548	1.4096057173350098	0.159480671097448	0.4970591061945271	-4.93384860071915	0	Junction
ENSG00000250770.3	chr12:3307477-3307747(-)	RP5-1063M23.3	-0.12270683659909598	-0.7243953774354429	-1.4095929726797398	0.15948443385775302	0.4970591061945271	-4.6359853307656	0	Junction
ENSG00000165061.14	chr8:40697402-40767640(-)	ZMAT4	-0.0502684738302684	2.15907306388057	-1.4095903498706002	0.159485208230109	0.4970591061945271	-5.33555935541266	0	Junction
ENSG00000166147.13	chr15:48513669-48515386(-)	FBN1	0.0666044217265407	0.566097235226093	1.4095895332168	0.159485449343976	0.4970591061945271	-4.909780581619559	0	Junction
ENSG00000058063.15	chr3:182828210-182829671(+)	ATP11B	0.0548162269213613	1.15159529733347	1.40957081471825	0.159490975983982	0.497066259714651	-5.067663664794259	0	Junction
ENSG00000135049.15	chr9:85606116-85618982(-)	AGTPBP1	-0.13332348550328	-0.35288211062904207	-1.40955640093225	0.159495231755966	0.497069452264302	-4.679043313117809	0	Junction
ENSG00000198198.14	chr1:43430104-43430310(+)	SZT2	-0.0591918226413579	1.1870403152151001	-1.4095400234113002	0.15950006743921	0.4970721734016079	-5.07452017714486	0	Junction
ENSG00000198517.9	chr7:1530899-1539148(+)	MAFK	-0.13553482234309	-1.3510885528865901	-1.40950077547826	0.15951165637222597	0.4970721734016079	-4.52609995281107	0	Junction
ENSG00000184916.8	chr14:105150912-105151282(-)	JAG2	0.11706559309308899	-0.9460087389427351	1.4094994119896498	0.15951205898780202	0.4970721734016079	-4.59868246210967	0	Junction
ENSG00000104936.17	chr19:45777591-45777666(-)	DMPK	0.0548590918311094	1.4114098627080602	1.40948801303911	0.159515424939082	0.4970721734016079	-5.132749843051821	0	Junction
ENSG00000205356.9	chr7:98222522-98222989(-)	TECPR1	-0.0818557816609349	0.3370383615881711	-1.40948060612155	0.159517612127556	0.4970721734016079	-4.84990062560958	0	Junction
ENSG00000119541.9	chr18:63397254-63399241(-)	VPS4B	-0.0484011181227813	1.88435053499579	-1.40947846860139	0.159518243320055	0.4970721734016079	-5.258056419925611	0	Junction
ENSG00000169918.9	chr15:31484725-31487193(-)	OTUD7A	-0.07275609745167799	0.7087884687496879	-1.40947683813658	0.159518724784465	0.4970721734016079	-4.9378695145394005	0	Junction
ENSG00000186625.13	chr6:149632917-149638385(-)	KATNA1	0.0580725471054229	0.9031852608177879	1.4094529769109698	0.15952577095727	0.49707484005757	-5.003282013156281	0	Junction
ENSG00000159140.18	chr21:33567268-33568970(+)	SON	0.035166619685342	3.29079263375108	1.4094501161305601	0.15952661575594299	0.49707484005757	-5.51683135884388	0	Junction
ENSG00000166971.16	chr16:53500330-53503146(-)	AKTIP	-0.0424455160558543	2.59908255570094	-1.4094290079016298	0.15953284919635802	0.49707484005757	-5.40349316428813	0	Junction
ENSG00000173801.16	chr17:41765068-41767378(-)	JUP	-0.0794359663849821	0.5412282430759721	-1.40942852105223	0.159532992969331	0.49707484005757	-4.912139016921509	0	Junction
ENSG00000121350.15	chr12:21452155-21455131(+)	PYROXD1	-0.0634392876170666	1.00265173402464	-1.4094156145313201	0.159536804469	0.49707484005757	-5.03824903234762	0	Junction
ENSG00000135164.18	chr7:87154279-87154389(+)	DMTF1	-0.130759993416156	-1.4275100305033899	-1.40940364140063	0.159540340385619	0.49707484005757	-4.521220017472331	0	Junction
ENSG00000005483.20	chr7:105110869-105111824(+)	KMT2E	0.0580421985205081	1.4112387608816201	1.40939734261107	0.159542200574174	0.49707484005757	-5.13798199665406	0	Junction
ENSG00000011028.13	chr17:62675906-62676382(+)	MRC2	0.0653169765116399	1.4127833380143502	1.40935864589241	0.15955362903500597	0.497100378472238	-5.143089451623861	0	Junction
ENSG00000106615.9	chr7:151484805-151490942(-)	RHEB	0.0327243041864665	4.17692206808312	1.40932585734044	0.15956331309925598	0.497120481174162	-5.623246824389981	0	Junction
ENSG00000136811.16	chr9:128461068-128469182(+)	ODF2	0.0718879007327834	0.203113288022108	1.40928045260576	0.159576724076762	0.497145043323306	-4.82232365121787	0	Junction
	chr9:39818925-39830012(-)		0.29464301968782497	-1.24402544914097	1.4092772816024097	0.159577660712703	0.497145043323306	-4.5792276886068395	0	Junction
ENSG00000175216.14	chr11:46753498-46754887(-)	CKAP5	-0.028483474572887	3.12459155568226	-1.40923255420935	0.159590872522846	0.49717613394549803	-5.49087123366699	0	Junction
ENSG00000197694.14	chr9:128576957-128577128(+)	SPTAN1	0.0259610901769198	6.056593367714489	1.4092152589029399	0.159595981523155	0.49717665945817	-5.81702040261294	0	Junction
ENSG00000086758.15	chrX:53648311-53654062(-)	HUWE1	0.02655500470652	3.97536311885234	1.40921010027838	0.159597505394994	0.49717665945817	-5.60328856723395	0	Junction
ENSG00000111676.14	chr12:6928385-6933839(+)	ATN1	-0.0489131566017301	2.23547503332385	-1.4091739447174498	0.15960818615692002	0.497199863013126	-5.327825932527929	0	Junction
ENSG00000055332.16	chr2:37135547-37136982(-)	EIF2AK2	0.0383711904175531	3.01711577256524	1.40915379490175	0.159614138876083	0.497208337470148	-5.478827212445589	0	Junction
ENSG00000119285.10	chr1:236592111-236592522(-)	HEATR1	-0.0512414947344005	1.40608161092201	-1.40913061342244	0.159620987426966	0.497219203869809	-5.13583765681424	0	Junction
ENSG00000070423.17	chr19:651856-652232(-)	RNF126	-0.0663892699980753	0.901633981505855	-1.4091201052422	0.159624091953212	0.497219203869809	-5.0080322458080095	0	Junction
ENSG00000138756.17	chr4:78861469-78865556(+)	BMP2K	0.0450868555214475	2.74281225803748	1.4090905484348701	0.159632824432618	0.497236336026801	-5.43241745386147	0	Junction
ENSG00000115464.14	chr2:61311911-61314000(-)	USP34	0.139297684959794	-1.43652062412142	1.4090674877623102	0.159639637898362	0.497247490122822	-4.52832624671914	0	Junction
ENSG00000158987.20	chr5:131442538-131446482(-)	RAPGEF6	0.0476568985879595	1.6254392995899098	1.4090269651298002	0.159651611179028	0.497255306770235	-5.19489784477532	0	Junction
ENSG00000160584.15	chr11:116845630-116846382(-)	SIK3	-0.0354346110879692	3.37567060304587	-1.40899654720255	0.159660599255891	0.497255306770235	-5.52718166746719	0	Junction
ENSG00000108448.20	chr17:18699276-18699359(+)	TRIM16L	-0.11196339836724901	-0.40994248844231396	-1.40899512750485	0.15966101876631303	0.497255306770235	-4.66849086959875	0	Junction
ENSG00000162733.16	chr1:162767360-162770301(+)	DDR2	0.0896850971869361	0.528952658540096	1.4089896871246101	0.159662626367154	0.497255306770235	-4.91873400905485	0	Junction
ENSG00000110721.11	chr11:68081458-68097018(-)	CHKA	-0.0810122603003042	0.37109236345395097	-1.4089841369286	0.159664266430583	0.497255306770235	-4.8627243117060095	0	Junction
ENSG00000032742.17	chr13:20592405-20596149(+)	IFT88	-0.0493220140499461	1.85276587636657	-1.40898277883155	0.15966466774544102	0.497255306770235	-5.24408918951503	0	Junction
ENSG00000161265.14	chr19:35745188-35745347(-)	U2AF1L4	-0.103186322768509	-0.0659330926522844	-1.40897743255505	0.15966624756648198	0.497255306770235	-4.7779310103647	0	Junction
ENSG00000005483.20	chr7:105106773-105107165(+)	KMT2E	0.0510635941612663	1.8877750521062402	1.40897114664368	0.15966810506416598	0.497255306770235	-5.25835225249638	0	Junction
ENSG00000204634.12	chr2:101022522-101027382(-)	TBC1D8	0.0880639345097059	-0.0559479692023013	1.4089429047356699	0.159676450799314	0.497255306770235	-4.76613862636382	0	Junction
ENSG00000128591.15	chr7:128837258-128837397(+)	FLNC	-0.105225869282976	0.30424342705243396	-1.40893955831955	0.15967743971700699	0.497255306770235	-4.87597217450811	0	Junction
ENSG00000198917.12	chr9:128823895-128824071(-)	C9orf114	-0.0728290318386968	0.23289925730532002	-1.40893865707151	0.159677706050528	0.497255306770235	-4.821062730070911	0	Junction
ENSG00000156931.15	chr3:184850023-184852499(+)	VPS8	0.0399383027125396	2.48954571540012	1.4089112704264501	0.159685799412509	0.497260902334997	-5.384341462420251	0	Junction
ENSG00000152894.14	chr6:128397689-128520258(-)	PTPRK	-0.0583209407446608	1.5445346442563799	-1.4089100149850602	0.159686170430796	0.497260902334997	-5.1728898778913095	0	Junction
ENSG00000138834.12	chr16:1767919-1768068(+)	MAPK8IP3	-0.0354944451229405	3.24286181380606	-1.40889976095817	0.159689200809014	0.497260902334997	-5.50927845964859	0	Junction
ENSG00000149187.17	chr11:47476957-47477296(-)	CELF1	0.0362227842986428	2.75681183318591	1.40886311301925	0.15970003175151998	0.497275109401937	-5.43563345134714	0	Junction
ENSG00000250067.11	chr19:19532741-19535033(+)	YJEFN3	-0.0578292913113113	4.06893656945094	-1.40885867177504	0.15970134435601502	0.497275109401937	-5.60883924878901	0	Junction
ENSG00000197444.9	chr10:49752741-49756775(-)	OGDHL	0.0381311749525022	3.2618925082947405	1.40885150863348	0.159703461431331	0.497275109401937	-5.51348279123351	0	Junction
ENSG00000160352.15	chr19:21109645-21116806(+)	ZNF714	-0.158812455586016	-1.3451402587861399	-1.4088068653716102	0.159716656282651	0.497306128224578	-4.56361325108771	0	Junction
ENSG00000101224.17	chr20:3803538-3804568(+)	CDC25B	0.0447085026683808	2.2020499831920697	1.40879356775249	0.159720586713416	0.49730829995934	-5.328649668318991	0	Junction
ENSG00000141198.13	chr17:54930207-54936648(+)	TOM1L1	0.0707766404936834	0.48189071719940507	1.40877986878987	0.159724635847693	0.497310841195656	-4.90783929594768	0	Junction
ENSG00000145687.16	chr5:81622922-81636556(-)	SSBP2	0.123747060089486	-0.7363177857339149	1.40875182934932	0.159732923978139	0.49731520379035493	-4.643077574861549	0	Junction
ENSG00000132294.14	chr8:131979020-131979345(+)	EFR3A	0.0402538482753107	2.96940730560117	1.4087453345481398	0.15973484381193098	0.49731520379035493	-5.47082212772071	0	Junction
ENSG00000142611.16	chr1:3186475-3244086(+)	PRDM16	-0.107147422636404	-0.603643517325731	-1.40874169306217	0.159735920226341	0.49731520379035493	-4.63974071391901	0	Junction
ENSG00000145794.16	chr5:127434822-127435360(+)	MEGF10	-0.0421156006848857	2.85070434252597	-1.4087185486494198	0.159742761787311	0.49731520379035493	-5.45107433003994	0	Junction
ENSG00000085982.13	chr2:233493552-233496757(-)	USP40	0.0674893301004099	0.7022708937775589	1.40871730867687	0.15974312833336202	0.49731520379035493	-4.947163307030981	0	Junction
ENSG00000151327.12	chr14:35053452-35077149(+)	FAM177A1	-0.0398584779953965	2.79392879456582	-1.40870950570167	0.159745434971462	0.49731520379035493	-5.4357008128412305	0	Junction
ENSG00000139266.5	chr12:57755886-57756928(+)	MARCH9	-0.121037535461661	-0.6427514035896971	-1.408677036103	0.159755033583586	0.49733341252098	-4.62376053411008	0	Junction
ENSG00000110723.11	chr11:108514876-108518234(-)	EXPH5	-0.0894154947401299	0.0586080022465964	-1.40865592818679	0.159761273707728	0.49733341252098	-4.78965054183412	0	Junction
ENSG00000160299.16	chr21:46355627-46356973(+)	PCNT	-0.0460522241020934	2.3077974391142	-1.40864616197197	0.15976416095221202	0.49733341252098	-5.34900712720235	0	Junction
ENSG00000109180.14	chr4:48831497-48832619(+)	OCIAD1	0.0343099360318706	3.37127391616762	1.4086459745950601	0.15976421634795498	0.49733341252098	-5.529237187280001	0	Junction
ENSG00000273184.1	chr7:128488162-128493803(+)	RP11-212P7.3	0.0585058165634158	1.72190615007205	1.4086088780489299	0.159775183785643	0.497336246494996	-5.22186921359178	0	Junction
ENSG00000132840.9	chr5:79083857-79088492(+)	BHMT2	0.116790509393309	-0.495476042169132	1.40860314996151	0.15977687732152	0.497336246494996	-4.662122667895731	0	Junction
ENSG00000110274.14	chr11:117393127-117394349(+)	CEP164	-0.0590324686382071	1.24128212385118	-1.4085916751596201	0.159780269941448	0.497336246494996	-5.08817433271589	0	Junction
ENSG00000008294.20	chr17:51047470-51056411(-)	SPAG9	0.03647150409989	2.6924710067629	1.4085777475319698	0.159784387833044	0.497336246494996	-5.422223058710481	0	Junction
ENSG00000268400.5	chr19:7638776-7639018(+)	CTD-3214H19.4	0.13696511368375303	-1.1308751244678998	1.40855203227195	0.1597919911094	0.497336246494996	-4.571117367575099	0	Junction
ENSG00000085382.11	chr6:104843299-104849141(-)	HACE1	0.0346751863682585	2.95280924471425	1.4085508643928901	0.159792336424788	0.497336246494996	-5.465420076797639	0	Junction
ENSG00000150991.14	chr12:124912181-124913320(-)	UBC	-0.13155308614994699	1.8918165921355803	-1.40854530952398	0.159793978881464	0.497336246494996	-5.24504303039818	0	Junction
ENSG00000186642.15	chr11:72585435-72585553(-)	PDE2A	0.0455683454288322	3.74691278887236	1.40854506587338	0.15979405092406	0.497336246494996	-5.575243678049329	0	Junction
ENSG00000082212.11	chr18:50908197-50912800(+)	ME2	-0.0372304743856406	2.4028005494419	-1.4085382176807402	0.15979607580740898	0.497336246494996	-5.36507547923988	0	Junction
ENSG00000114423.18	chr3:105659230-105670232(-)	CBLB	0.0864158014247928	-0.28277815746323304	1.40853354298233	0.159797458040079	0.497336246494996	-4.7029532439882695	0	Junction
ENSG00000198026.7	chr20:45949399-45949484(-)	ZNF335	-0.0538455450288923	1.25533013832051	-1.40852246776842	0.159800732837831	0.49733637617406606	-5.096024538804531	0	Junction
ENSG00000184900.15	chr21:44809119-44813975(-)	SUMO3	-0.0341433176425329	3.94071780766681	-1.4085075051545102	0.159805157170492	0.497340083390675	-5.59770428927056	0	Junction
ENSG00000152234.15	chr18:46084364-46084503(-)	ATP5A1	0.0250564252110132	5.7375301421511695	1.4084952232598502	0.159808788904083	0.497341323807772	-5.78736889176172	0	Junction
ENSG00000115170.13	chr2:157761078-157765920(-)	ACVR1	0.0557337606841354	1.2413614896018799	1.40842125870131	0.1598306614126	0.49739933018659493	-5.099568515613179	0	Junction
ENSG00000126461.14	chr19:49646831-49650867(+)	SCAF1	-0.0593532311960397	1.45691400657846	-1.40840401487751	0.159835761015085	0.49740513732845204	-5.14679645083571	0	Junction
ENSG00000070601.9	chr9:37740885-37744388(+)	FRMPD1	0.107155240734476	-0.149787038393435	1.4083576950866499	0.159849460010689	0.497428698736729	-4.7523899326539905	0	Junction
ENSG00000204334.7	chr2:170782390-170784645(+)	ERICH2	0.11816240263552001	-0.8380893880805649	1.40835654661263	0.15984979968115698	0.497428698736729	-4.59772815833158	0	Junction
ENSG00000159593.14	chr16:66816673-66816964(-)	NAE1	0.0384927666677927	2.68046738368131	1.40831566108344	0.159861892263699	0.497456265601186	-5.42205074786308	0	Junction
ENSG00000141367.11	chr17:59681058-59681294(+)	CLTC	0.021927219207286002	5.6885017729035	1.4083030292146101	0.15986562849167602	0.497457828675246	-5.783942859394809	0	Junction
ENSG00000123684.12	chr1:211779045-211787631(-)	LPGAT1	-0.128035833450329	-0.853116515888654	-1.4082798773703	0.159872476468293	0.497461574350259	-4.58812686933153	0	Junction
ENSG00000163521.15	chr2:219238780-219239091(-)	GLB1L	0.14063507144360402	-1.0330487210539498	1.408277092825	0.159873300111031	0.497461574350259	-4.57566400757822	0	Junction
ENSG00000090054.13	chr9:92108835-92112454(-)	SPTLC1	0.0392114346579883	2.65415937698811	1.40824620422741	0.159882436888509	0.497479941225698	-5.41772660211715	0	Junction
ENSG00000168234.12	chr18:24114648-24118124(+)	TTC39C	0.0841709235463232	-0.277319928730287	1.40819103812104	0.159898755884524	0.49751096063551004	-4.715302385869871	0	Junction
ENSG00000168118.11	chr1:229302990-229303805(+)	RAB4A	-0.0345274456319933	3.0291007811824198	-1.40818433608789	0.15990073853676598	0.49751096063551004	-5.474405418186421	0	Junction
ENSG00000152583.12	chr4:87495128-87499520(-)	SPARCL1	0.0571083409448574	7.68399504667414	1.4081797040046298	0.159902108849794	0.49751096063551004	-5.980935117444	0	Junction
ENSG00000144218.18	chr2:99560437-99565486(-)	AFF3	0.0614148116996354	1.2203003457547	1.40814345525228	0.15991283265610698	0.49753426272376394	-5.10359133077375	0	Junction
ENSG00000087274.16	chr4:2908605-2909338(+)	ADD1	-0.0497191108697491	1.4040506832239699	-1.40809689619805	0.159926607456136	0.497567056185837	-5.14886139450307	0	Junction
ENSG00000101266.17	chr20:497781-499254(-)	CSNK2A1	-0.0348815013314015	2.70509871097152	-1.40806872899819	0.15993494134333403	0.49758292078026006	-5.42405757576931	0	Junction
ENSG00000276550.4	chr15:22560936-22561257(+)	HERC2P2	-0.21562641795992898	-1.3630539888333502	-1.4080377223358203	0.159944115729337	0.497597964198569	-4.5326991063494	0	Junction
ENSG00000167380.16	chr19:44172953-44174983(+)	ZNF226	0.0712570084383454	0.6535683156685401	1.4080265422545901	0.15994742383835098	0.497597964198569	-4.9594700679716395	0	Junction
ENSG00000170638.9	chr22:50193094-50193575(+)	TRABD	-0.11684433654579598	-0.809074039795083	-1.4080112802137301	0.15995193985494902	0.497597964198569	-4.59587774305582	0	Junction
ENSG00000009413.15	chr6:111349337-111351675(-)	REV3L	0.0438341478869163	1.9271467580075703	1.40800865730182	0.15995271598067098	0.497597964198569	-5.26556277825109	0	Junction
ENSG00000124313.12	chrX:53241910-53243331(-)	IQSEC2	-0.0447264593389977	2.66152978306577	-1.40799100174251	0.15995794037603603	0.49760415342064	-5.4170482287714	0	Junction
ENSG00000123143.12	chr19:14433543-14441142(+)	PKN1	-0.11639656842358699	-0.6851708427195351	-1.4079651439847902	0.159965592089292	0.497617893246281	-4.639022140956589	0	Junction
ENSG00000188906.14	chr12:40294915-40295426(+)	LRRK2	-0.0630044915546955	1.35807191864079	-1.4079342519726001	0.15997473388112302	0.497636267730309	-5.13353440608202	0	Junction
ENSG00000166780.10	chr16:15581332-15583155(+)	C16orf45	0.0323767221383029	3.8178420718543102	1.40790623169849	0.159983026190069	0.497651999023019	-5.58604554213732	0	Junction
ENSG00000182732.16	chr14:72459684-72465757(+)	RGS6	0.124412829222275	-0.8434093359405731	1.40789460343704	0.159986467549009	0.49765209010484895	-4.61222437033686	0	Junction
ENSG00000125730.16	chr19:6680264-6681940(-)	C3	0.0819473918461415	3.00466136364645	1.40788047157807	0.159990649917887	0.49765209010484895	-5.47820558912135	0	Junction
ENSG00000129566.12	chr14:20369577-20369673(-)	TEP1	0.0928456337267171	-0.24242112072001898	1.4078733384518602	0.159992761020934	0.49765209010484895	-4.71298144026379	0	Junction
ENSG00000160145.15	chr3:124650939-124655600(+)	KALRN	0.0455058951815001	2.05509959787315	1.4078301540623601	0.16000554222153798	0.497681782069114	-5.298564458504821	0	Junction
ENSG00000179387.9	chr4:140543587-140550229(+)	ELMOD2	0.0686734277947687	0.341761327355799	1.4078058816469199	0.160012726421837	0.497694064255884	-4.87074667928147	0	Junction
ENSG00000150995.18	chr3:4680692-4681363(+)	ITPR1	0.0373298324717493	4.131235085672549	1.40772944115413	0.160035353038634	0.4977325664542921	-5.624134693313769	0	Junction
ENSG00000112992.16	chr5:43644803-43645356(+)	NNT	0.0317768692586548	3.1903798205182303	1.40772776393945	0.160035849526473	0.4977325664542921	-5.50403822435506	0	Junction
ENSG00000198373.12	chr16:69931228-69931508(+)	WWP2	-0.0450751230522395	1.7118872688378701	-1.40771350648462	0.160040070054844	0.4977325664542921	-5.21244026300988	0	Junction
ENSG00000119403.13	chr9:120869331-120869844(-)	PHF19	-0.13360793281263	-1.0584665691985602	-1.4077132866746798	0.160040135124206	0.4977325664542921	-4.56388892882158	0	Junction
ENSG00000121653.11	chr11:45903185-45903364(+)	MAPK8IP1	-0.0301438056446584	4.91769559892788	-1.4077094066042801	0.16004128372758497	0.4977325664542921	-5.70292485980921	0	Junction
ENSG00000103888.15	chr15:80936886-80937793(+)	CEMIP	-0.11695717289606301	-0.6656970165565971	-1.40767244080679	0.160052226894335	0.497755675093555	-4.62754803773867	0	Junction
ENSG00000122512.14	chr7:5987621-5989799(-)	PMS2	0.0435010280991573	2.0609060399372803	1.40766101795183	0.16005560857311302	0.497755675093555	-5.3014988844084	0	Junction
ENSG00000152578.12	chr11:105924770-105926740(+)	GRIA4	-0.09429973048991	-0.0228133876119869	-1.40765151584173	0.160058421666359	0.497755675093555	-4.765359391171639	0	Junction
ENSG00000015568.12	chr2:109828149-109831316(+)	RGPD5	0.0772767145252501	1.63834238646052	1.40763467848823	0.16006340644559802	0.49776111384805605	-5.19742127212805	0	Junction
ENSG00000164587.11	chr5:150444352-150445608(-)	RPS14	-0.407672887691995	-2.02934629514987	-1.40761721888044	0.160068575570656	0.4977656875128929	-4.49804042022775	0	Junction
ENSG00000138002.14	chr2:27445450-27445744(-)	IFT172	0.0561536329070816	1.3147782705104298	1.4076062492585701	0.160071823322816	0.4977656875128929	-5.119605191760661	0	Junction
ENSG00000150760.12	chr10:127409392-127410839(+)	DOCK1	-0.0435338808337934	2.83071437542512	-1.40759548538587	0.160075010207887	0.4977656875128929	-5.44355092558066	0	Junction
ENSG00000162517.12	chr1:31635523-31644840(-)	PEF1	-0.0420377886926568	2.5934310261354505	-1.4075798980713898	0.16007962526606198	0.4977656875128929	-5.4048804947985305	0	Junction
ENSG00000125651.13	chr19:6381196-6381358(-)	GTF2F1	0.035461894571445995	3.0946518493794604	1.40757506317053	0.160081056793517	0.4977656875128929	-5.493338251535269	0	Junction
ENSG00000165688.11	chr9:136418110-136418554(+)	PMPCA	-0.0534972797988664	1.39603873732489	-1.40753816315996	0.160091982545103	0.497784423051565	-5.13622252678275	0	Junction
ENSG00000164080.13	chr3:51635790-51637160(+)	RAD54L2	-0.0598627571939689	0.8330749915471941	-1.40753285524706	0.16009355421555	0.497784423051565	-4.98459649027539	0	Junction
ENSG00000110619.16	chr11:3015850-3017105(-)	CARS	-0.0562679794638046	1.6973606457201698	-1.40752182035617	0.16009682167889497	0.497784520743758	-5.20817358590963	0	Junction
ENSG00000271723.5	chr1:54695491-54700320(+)	MROH7-TTC4	-0.122520451662268	-0.335253624134037	-1.4074702108057702	0.160112104089125	0.4978129380781	-4.70261828711721	0	Junction
ENSG00000204351.11	chr6:31969421-31969514(+)	SKIV2L	-0.0746879513540983	0.37586034520300105	-1.40746909778731	0.160112433683822	0.4978129380781	-4.87384937059905	0	Junction
ENSG00000153930.11	chr17:56457980-56466355(+)	ANKFN1	0.11519546080030199	-0.652770971389292	1.40743409671055	0.160122798706663	0.497835102090961	-4.63397967137978	0	Junction
ENSG00000070182.18	chr14:64791857-64792996(-)	SPTB	0.045419287474303	2.41016230664149	1.40739398870581	0.16013467669273002	0.49786196904135793	-5.385476511727231	0	Junction
ENSG00000111300.9	chr12:112061389-112068879(-)	NAA25	0.0688610714098873	0.683519900883314	1.40733493927744	0.16015216539872598	0.49788596688728204	-4.955744510430169	0	Junction
ENSG00000186862.17	chr10:101020679-101021797(-)	PDZD7	0.0967530754631355	-0.0248109819152592	1.4073177081077701	0.160157269038213	0.49788596688728204	-4.78710927882681	0	Junction
ENSG00000156983.15	chr3:9739959-9740778(+)	BRPF1	-0.0658825062978741	0.7974403538678299	-1.40731419611817	0.160158309257193	0.49788596688728204	-4.98017919268467	0	Junction
ENSG00000127603.23	chr1:39327354-39328600(+)	MACF1	0.10255436443082001	-0.256527973691875	1.4072956764078701	0.160163794709671	0.49788596688728204	-4.72095162883577	0	Junction
ENSG00000164535.14	chr7:6413035-6416626(-)	DAGLB	0.07855872799919901	0.0015891049025548699	1.40729565219667	0.160163801881008	0.49788596688728204	-4.789269622100219	0	Junction
ENSG00000075539.13	chr4:48543998-48544782(-)	FRYL	-0.04569024294555701	2.3168668924026696	-1.40728271438551	0.16016763408553197	0.49788596688728204	-5.34967410900274	0	Junction
ENSG00000144426.18	chr2:203077838-203083218(+)	NBEAL1	0.0523489268904589	1.4529939975860602	1.4072786139281597	0.1601688486634	0.49788596688728204	-5.15090298758691	0	Junction
ENSG00000138107.12	chr10:102481899-102482000(-)	ACTR1A	-0.0276064741900001	3.90548452788472	-1.4072767236588999	0.16016940857383402	0.49788596688728204	-5.59591724132721	0	Junction
ENSG00000170525.18	chr10:6224214-6226191(+)	PFKFB3	0.0612943120703309	2.91074924886756	1.40726957587842	0.16017152580779503	0.49788596688728204	-5.4649169182972095	0	Junction
ENSG00000198853.11	chr9:35561098-35561180(+)	RUSC2	-0.0360578546266975	2.8947589236070903	-1.40725148193019	0.160176885485586	0.4978925659227721	-5.458641511509731	0	Junction
ENSG00000160271.14	chr9:133102572-133102778(-)	RALGDS	-0.0395818541579748	3.74250881600653	-1.4072233539352101	0.160185217657123	0.49789855540780104	-5.576180654030809	0	Junction
ENSG00000006210.6	chr16:57379755-57382029(+)	CX3CL1	0.0535685162424821	3.8865821486348198	1.40721746372405	0.160186962517413	0.49789855540780104	-5.596675602095151	0	Junction
ENSG00000104112.8	chr15:51688403-51689218(+)	SCG3	0.0489609400496884	4.020836807675661	1.40721219691823	0.160188522718232	0.49789855540780104	-5.61217340444995	0	Junction
ENSG00000158863.21	chr8:22100973-22101439(+)	FAM160B2	0.0723220597934357	0.39334567601225606	1.40718013557628	0.160198020589267	0.49790267885246997	-4.8690758321959295	0	Junction
ENSG00000060971.17	chr3:38131639-38131925(-)	ACAA1	-0.0405027087187994	2.54968377376636	-1.40716776556279	0.160201685203693	0.49790267885246997	-5.39858227451109	0	Junction
ENSG00000104093.13	chr15:51476717-51478270(-)	DMXL2	0.0551367812971803	1.34558514484326	1.40716435478223	0.160202695658052	0.49790267885246997	-5.14263281218443	0	Junction
ENSG00000103423.13	chr16:4443165-4444663(+)	DNAJA3	-0.0309991735497773	2.7222292245578905	-1.4071349278130298	0.16021141369019698	0.49790267885246997	-5.4301226442685495	0	Junction
ENSG00000149639.14	chr20:36810108-36812703(-)	SOGA1	-0.0559019152189348	1.44443244800449	-1.4071142676301598	0.160217534689884	0.49790267885246997	-5.1471613185898	0	Junction
ENSG00000128536.15	chr7:106024563-106026681(+)	CDHR3	-0.0872188992864034	0.0643616229572794	-1.4071130811944699	0.160217886200994	0.49790267885246997	-4.783648983196209	0	Junction
ENSG00000179295.16	chr12:112504797-112505824(+)	PTPN11	0.0280644040882851	4.82817229788456	1.4071116012305802	0.16021832467796	0.49790267885246997	-5.696495968415401	0	Junction
ENSG00000157087.16	chr3:10388403-10400952(-)	ATP2B2	0.0394792371981639	4.09311979343328	1.40710106425939	0.16022144655017	0.49790267885246997	-5.618909584704549	0	Junction
ENSG00000087111.20	chr17:28556267-28556826(-)	PIGS	-0.0548153315855662	1.43181997576846	-1.40708971114836	0.160224810278286	0.49790267885246997	-5.1499275027305496	0	Junction
ENSG00000120697.8	chr13:36993673-36994988(-)	ALG5	-0.0508516460035674	1.5507546466539401	-1.40707372239627	0.16022954755661403	0.49790267885246997	-5.17819857857996	0	Junction
ENSG00000011114.14	chr14:93324866-93332819(-)	BTBD7	-0.15498628863299602	-1.570137618678	-1.40707016277001	0.160230602246281	0.49790267885246997	-4.51815535635125	0	Junction
ENSG00000160469.16	chr19:55305370-55305462(+)	BRSK1	-0.0353957056000611	3.84776844262043	-1.4070619500326598	0.160233035636801	0.49790267885246997	-5.5877260039692995	0	Junction
ENSG00000150593.16	chr10:110876071-110881274(+)	PDCD4	-0.14244440553816698	-0.338529208120751	-1.4070572312690401	0.16023443379412197	0.49790267885246997	-4.71954042472997	0	Junction
ENSG00000069248.11	chr1:229445003-229449125(-)	NUP133	0.0422376373666113	2.0986340657617197	1.40705476439687	0.160235164725582	0.49790267885246997	-5.30888779954274	0	Junction
ENSG00000198792.12	chr22:38248020-38272883(-)	TMEM184B	-0.0769868122645954	0.5944040910959879	-1.40700102292834	0.160251088890526	0.49791904716164703	-4.92053895606806	0	Junction
ENSG00000145979.17	chr6:13305188-13306397(-)	TBC1D7	0.0631186584533653	0.957851495406645	1.4069922364194098	0.16025369254019198	0.49791904716164703	-5.028740845291309	0	Junction
ENSG00000155097.11	chr8:103063229-103064713(+)	ATP6V1C1	0.0317764854696465	3.34908895559026	1.40697468035454	0.16025889491210998	0.49791904716164703	-5.52630691792022	0	Junction
ENSG00000148606.12	chr10:78009676-78009863(-)	POLR3A	0.0461678415499164	1.52259941918575	1.40697007683501	0.160260259089861	0.49791904716164703	-5.17806130147637	0	Junction
ENSG00000213780.10	chr6:30912459-30913109(+)	GTF2H4	-0.0603053439701955	1.42681819809937	-1.4069607294606798	0.160263029058546	0.49791904716164703	-5.14297966329513	0	Junction
ENSG00000167202.11	chr15:78016740-78017846(-)	TBC1D2B	0.0616979348746492	0.830559359388672	1.4069601168661001	0.16026321059398002	0.49791904716164703	-4.99279854615579	0	Junction
ENSG00000167178.15	chr15:74130622-74131206(+)	ISLR2	-0.0848763338411374	0.269752850263717	-1.4069548553445699	0.160264769792453	0.49791904716164703	-4.88727511506833	0	Junction
ENSG00000152669.8	chr5:55231861-55232360(-)	CCNO	0.192308083772315	-0.6383196191464371	1.40694959811683	0.16026632773000196	0.49791904716164703	-4.67118281158178	0	Junction
ENSG00000196353.11	chr3:131685959-131696541(-)	CPNE4	-0.0809647146547956	0.139618064314581	-1.40692419819408	0.16027385495663501	0.49793237611747	-4.830488678282941	0	Junction
ENSG00000112787.12	chr12:132574159-132574318(+)	FBRSL1	-0.0796308032582293	0.12319739710265301	-1.4068869504709198	0.16028489374524899	0.49795661389431106	-4.79113298844698	0	Junction
ENSG00000148848.14	chr10:126108665-126109774(-)	ADAM12	-0.0986105438146531	0.10122541647886099	-1.4068593267104799	0.16029308073510698	0.497961897327575	-4.79747068915406	0	Junction
ENSG00000137563.11	chr8:63015454-63017492(-)	GGH	0.0522890988507828	1.48058678061206	1.40685470454716	0.160294450659395	0.497961897327575	-5.18517632078644	0	Junction
ENSG00000109762.15	chr4:185351610-185353484(+)	SNX25	0.0509558906965438	1.64161991780763	1.4068484446337899	0.160296305996876	0.497961897327575	-5.216700290276299	0	Junction
ENSG00000136950.13	chr9:124875152-124876877(+)	ARPC5L	0.0341647274499924	3.02813113112553	1.40680669041944	0.160308681690267	0.497974550504644	-5.478718202781299	0	Junction
ENSG00000167619.11	chr19:42317882-42320316(+)	TMEM145	-0.0804656559097948	0.234234633456129	-1.40680370271182	0.16030956725630402	0.497974550504644	-4.83004733522138	0	Junction
ENSG00000142784.15	chr1:27298112-27301225(+)	WDTC1	-0.0370470189136407	2.92936175741109	-1.4068019358755401	0.160310090953941	0.497974550504644	-5.464294371935719	0	Junction
ENSG00000197119.12	chr14:100298886-100306198(-)	SLC25A29	-0.0846205752492306	0.22853275644622895	-1.40675810645518	0.160323082592398	0.49800485005907796	-4.8271089276740495	0	Junction
ENSG00000126012.11	chrX:53215977-53216073(-)	KDM5C	-0.0353470409297574	2.640286424931	-1.40673971655936	0.160328533846486	0.498011726483901	-5.413250798440799	0	Junction
ENSG00000169398.19	chr8:140890770-140920813(-)	PTK2	-0.0643430001165436	1.24485554363407	-1.4067011204137299	0.16033997522767499	0.49803379007416904	-5.088675443783701	0	Junction
ENSG00000106682.14	chr7:74174443-74187610(+)	EIF4H	-0.0212602403198322	5.49090935356757	-1.4066912954074198	0.160342887836154	0.49803379007416904	-5.7651679277240095	0	Junction
ENSG00000158352.15	chrX:50608185-50627613(-)	SHROOM4	-0.0736453029469308	0.814057588323124	-1.40668299020325	0.160345349932867	0.49803379007416904	-4.9884420779335805	0	Junction
ENSG00000179134.15	chr19:39378590-39379965(+)	SAMD4B	0.040711346469552	2.5700813131303195	1.40661542560729	0.160365380677494	0.49808430211431703	-5.40374746427886	0	Junction
ENSG00000129933.20	chr19:19335736-19336121(+)	MAU2	0.0727554892280745	0.533010039129071	1.4066062613585502	0.16036809773077	0.49808430211431703	-4.912073180336	0	Junction
ENSG00000087299.11	chr14:50302169-50302901(-)	L2HGDH	0.053570140371476005	0.9758076178856879	1.40658481592585	0.160374456095328	0.49808430211431703	-5.04022966140327	0	Junction
	chr22:35551611-35551677(+)		-0.18114156438008103	-1.67742221702677	-1.40658444997174	0.160374564598862	0.49808430211431703	-4.50541924692569	0	Junction
ENSG00000180891.12	chr17:57871370-57872662(-)	CUEDC1	-0.0536228647028349	1.6149513444627601	-1.40654738153191	0.160385555491554	0.49810480343629204	-5.19038297159895	0	Junction
ENSG00000163743.13	chr4:75490702-75491610(-)	RCHY1	-0.03786044121750799	2.8537023943071	-1.40654034494121	0.16038764192428398	0.49810480343629204	-5.4475279121557305	0	Junction
ENSG00000100714.15	chr14:64411150-64412471(+)	MTHFD1	0.0414064529138095	2.6414953818364904	1.4064881385918702	0.160403122370298	0.49813210826181703	-5.4220322519740405	0	Junction
ENSG00000138835.22	chr9:113595766-113596767(+)	RGS3	-0.0672582733285498	1.16652995740125	-1.40648770311642	0.160403251504075	0.49813210826181703	-5.0742142758979805	0	Junction
ENSG00000198208.11	chr14:74921562-74921977(-)	RPS6KL1	-0.20942249054655102	-0.866456932533857	-1.40647793243723	0.160406148874636	0.49813210826181703	-4.6198692188961505	0	Junction
ENSG00000107954.10	chr10:103571114-103571500(+)	NEURL1	-0.0555547102290436	2.7952595505239	-1.4064095284093703	0.16042643433079998	0.49818504614788106	-5.4402821324591795	0	Junction
ENSG00000108219.14	chr10:80489315-80504727(+)	TSPAN14	-0.0608873269580229	1.07651682416812	-1.40634840195431	0.160444563243996	0.49821972446562296	-5.051163889567519	0	Junction
ENSG00000144840.8	chr3:120706115-120709779(-)	RABL3	0.0415772211567794	1.87641029620783	1.4063462924485701	0.16044518890996398	0.49821972446562296	-5.26134758445621	0	Junction
ENSG00000103043.14	chr16:70698812-70731494(-)	VAC14	0.0563746336903137	0.9181894933029721	1.4063391135986498	0.160447318124999	0.49821972446562296	-5.014621675784441	0	Junction
ENSG00000152193.7	chr13:78642214-78644861(-)	RNF219	0.046532329756565995	1.56047764175677	1.4063131659952097	0.160455014247861	0.49823356480101005	-5.18613627958497	0	Junction
ENSG00000163946.13	chr3:56628615-56633043(-)	FAM208A	-0.0384399703420234	2.22546881862601	-1.4062457160804098	0.160475021368614	0.498270810987878	-5.332395530215731	0	Junction
ENSG00000157540.19	chr21:37493164-37496117(+)	DYRK1A	0.033349463699889004	3.0164624333476096	1.40624477830392	0.160475299546984	0.498270810987878	-5.47954341516246	0	Junction
ENSG00000178188.14	chr16:28873270-28873446(+)	SH2B1	-0.0588845709915118	0.910033869499065	-1.40622264420017	0.160481865427655	0.498270810987878	-5.0008365888607695	0	Junction
ENSG00000180747.15	chr16:21456460-21457010(-)	SMG1P3	-0.367402764155933	-1.4675535909369701	-1.40620266767238	0.160487791458037	0.498270810987878	-4.51952484651241	0	Junction
ENSG00000267426.5	chr17:75918071-75918161(-)	RP11-552F3.12	0.10344196178980801	-0.6012637208602061	1.40619979599269	0.160488643354522	0.498270810987878	-4.64391899625301	0	Junction
ENSG00000115318.11	chr2:74533680-74533881(-)	LOXL3	0.119104205269505	-0.8734300693516129	1.4061945432018101	0.16049020162705	0.498270810987878	-4.60056156617449	0	Junction
ENSG00000139880.19	chr14:23055354-23055532(-)	CDH24	0.102292087156419	-0.7184653806920841	1.4061900699063603	0.160491528666544	0.498270810987878	-4.61878625142024	0	Junction
ENSG00000116337.15	chr1:109626229-109626318(+)	AMPD2	-0.0360278277818478	3.90759163004529	-1.4061852788255	0.160492949988903	0.498270810987878	-5.59726304523795	0	Junction
ENSG00000185046.18	chr12:98807916-98832028(-)	ANKS1B	-0.11586762995098701	-1.08435778253187	-1.4061459550132	0.16050461615450598	0.498270810987878	-4.61164992119263	0	Junction
ENSG00000164076.16	chr3:49860853-49860942(-)	CAMKV	-0.0500188765792658	4.63697757628578	-1.40612965551567	0.16050945190271398	0.498270810987878	-5.679880427414191	0	Junction
ENSG00000165626.16	chr10:13447317-13452538(-)	BEND7	0.140533672180965	-1.3709342778562599	1.40612130445321	0.160511929545557	0.498270810987878	-4.52934933857335	0	Junction
ENSG00000178028.13	chr1:44218470-44218587(+)	DMAP1	-0.0405015878612478	1.9262421951666697	-1.40611310440523	0.16051436241276298	0.498270810987878	-5.2681454500104	0	Junction
ENSG00000006025.11	chr17:47816873-47817255(-)	OSBPL7	-0.10798089581246302	-0.6420066657487471	-1.4061104702779499	0.160515143936308	0.498270810987878	-4.63013233164117	0	Junction
ENSG00000155085.15	chr6:109586073-109610364(-)	AK9	0.13318724806576698	-0.8680603898893191	1.40609753547364	0.160518981626519	0.498270810987878	-4.596803578789509	0	Junction
ENSG00000145191.12	chr3:184142604-184142778(+)	EIF2B5	0.0372432705497376	2.47556562184296	1.40609636212394	0.160519329756811	0.498270810987878	-5.3888148738903	0	Junction
ENSG00000089280.18	chr16:31182665-31183857(+)	FUS	-0.0374287330351341	3.4095525915087497	-1.4060946821257299	0.16051982820960597	0.498270810987878	-5.536746166877871	0	Junction
ENSG00000204569.9	chr6:30608915-30609076(-)	PPP1R10	-0.0615393767688274	1.62515527701388	-1.40608710685162	0.160522075795971	0.498270810987878	-5.196634450880571	0	Junction
ENSG00000082068.8	chr5:37725051-37726882(+)	WDR70	-0.0540904714411774	1.01978959579687	-1.4060111996613702	0.16054459880316502	0.49833066793584796	-5.04487391077608	0	Junction
ENSG00000049618.22	chr6:157110562-157133027(+)	ARID1B	0.0329595752409761	2.9929198036291598	1.4059342088656799	0.160567445784596	0.49837803716793	-5.476694288864829	0	Junction
ENSG00000169862.18	chr5:10981847-10988110(-)	CTNND2	0.0371155221928462	4.063699640288379	1.40592857307782	0.160569118298814	0.49837803716793	-5.61625165133112	0	Junction
ENSG00000003393.14	chr2:201728641-201729051(-)	ALS2	0.0519037862165891	1.3904007041536	1.40592701997477	0.160569579210418	0.49837803716793	-5.13476255863762	0	Junction
ENSG00000054793.13	chr20:51657151-51669996(-)	ATP9A	0.0220839776665707	5.27123980987387	1.40590114271049	0.1605772589074	0.49838361236951595	-5.74319904749522	0	Junction
ENSG00000118276.11	chr18:31658090-31666255(-)	B4GALT6	0.0496567712022695	1.9759850934389298	1.4058991330603898	0.160577855330785	0.49838361236951595	-5.29873970381651	0	Junction
ENSG00000198055.10	chr5:177430968-177431994(+)	GRK6	0.0855771415659886	-0.15448970367605802	1.40588776543134	0.160581229044147	0.498384027555151	-4.74471411117184	0	Junction
ENSG00000186111.9	chr19:3661084-3661870(-)	PIP5K1C	-0.0398892764147141	2.81100300862257	-1.40584426862618	0.160594138631285	0.49840423164719	-5.4454988857814595	0	Junction
ENSG00000187240.13	chr11:103173306-103174054(+)	DYNC2H1	0.0647995846455175	0.912897891298054	1.4058439977590502	0.16059421902547	0.49840423164719	-5.01471631295617	0	Junction
ENSG00000087460.23	chr20:58898986-58899948(+)	GNAS	-0.120117706760881	-0.929972867848613	-1.4057619347654298	0.160618576976117	0.498445457781161	-4.58821723010032	0	Junction
ENSG00000196781.14	chr9:81652289-81653973(-)	TLE1	0.0433486483771324	2.86845582254543	1.4057584785493897	0.16061960291221303	0.498445457781161	-5.45925340215927	0	Junction
ENSG00000165092.12	chr9:72940253-72952934(-)	ALDH1A1	-0.0590960277055661	3.43379045988051	-1.4057579143651298	0.16061977038398498	0.498445457781161	-5.53781552732149	0	Junction
ENSG00000174501.14	chr2:95897466-95904760(-)	ANKRD36C	0.270040251603381	-1.5161383891175402	1.40575557721328	0.16062046414272302	0.498445457781161	-4.53123700174918	0	Junction
ENSG00000122687.17	chr7:2238938-2239417(-)	MRM2	-0.161721014104333	-1.16121564597722	-1.40573023918652	0.160627985613161	0.49845874292806996	-4.556311367856059	0	Junction
ENSG00000164889.13	chr7:151072137-151074038(+)	SLC4A2	-0.0647071659028943	1.03377555783943	-1.4057138543986398	0.160632849500298	0.498459733487423	-5.04389402327021	0	Junction
ENSG00000124333.15	chrX:155900588-155919812(+)	VAMP7	0.0523715329698732	1.3737412720665902	1.40569474598263	0.160638522048039	0.498459733487423	-5.13623478556578	0	Junction
ENSG00000107201.9	chr9:32487634-32487944(-)	DDX58	0.0775198313475501	0.6227813846095239	1.40567092250932	0.160645594526311	0.498459733487423	-4.931895476075179	0	Junction
ENSG00000030066.13	chr11:47803537-47804548(-)	NUP160	-0.0645046172807456	0.526638850695272	-1.40567022584947	0.160645801347383	0.498459733487423	-4.89919574149165	0	Junction
ENSG00000177548.12	chr16:28914587-28914671(-)	RABEP2	-0.0787417413879292	-0.0171228237858629	-1.4056653964719599	0.16064723507564402	0.498459733487423	-4.757035178578071	0	Junction
ENSG00000144589.20	chr2:219607138-219608046(+)	STK11IP	-0.0757915482849841	0.162581436704298	-1.4056636706858199	0.160647747423192	0.498459733487423	-4.80785927497634	0	Junction
ENSG00000138688.15	chr4:122186223-122187430(+)	KIAA1109	0.0326501991517803	3.8031202524970498	1.40563906333824	0.16065505293264498	0.498472346397807	-5.5890350873617995	0	Junction
ENSG00000165806.19	chr10:113725538-113726304(+)	CASP7	0.0951801837160079	0.236055314943675	1.4055786770444798	0.160672981680284	0.498504460861632	-4.8385831613233705	0	Junction
ENSG00000158715.5	chr1:205659672-205661860(-)	SLC45A3	-0.08891613146765899	0.748642490772037	-1.4055711226777	0.16067522468573497	0.498504460861632	-4.98672861714781	0	Junction
ENSG00000130956.13	chr9:96471095-96484461(+)	HABP4	0.0345915312523785	4.89752678679529	1.4055622036084199	0.16067787292252697	0.498504460861632	-5.7068053876186005	0	Junction
ENSG00000079308.16	chr2:217893013-217893438(-)	TNS1	0.0488757503685773	2.2687408890137597	1.40556054244547	0.16067836615622	0.498504460861632	-5.343682467408611	0	Junction
ENSG00000163629.12	chr4:86722435-86732399(+)	PTPN13	0.0441586628997807	2.5113794654415296	1.40546171596197	0.16070771185338198	0.49856435543628796	-5.396334285219821	0	Junction
ENSG00000182450.12	chr11:64297002-64297118(+)	KCNK4	-0.103450015495439	-0.7636746840505759	-1.4054609698231297	0.16070793342853001	0.49856435543628796	-4.636055840068741	0	Junction
ENSG00000137955.15	chr1:75792307-75794083(+)	RABGGTB	-0.031070018612427995	3.19714673746152	-1.4054511274506203	0.160710856264351	0.49856435543628796	-5.50305601487548	0	Junction
ENSG00000165671.18	chr5:177282582-177283786(+)	NSD1	0.0437259858642041	1.7425087740933303	1.4054459948287201	0.16071238048715197	0.49856435543628796	-5.2274395651011	0	Junction
ENSG00000112312.9	chr6:24775245-24777221(+)	GMNN	0.0937906062686013	0.60345186281162	1.40544095557127	0.16071387699440098	0.49856435543628796	-4.935274949270481	0	Junction
ENSG00000196576.14	chr22:50288872-50288959(-)	PLXNB2	0.0678905306022848	0.581127796564184	1.4054236373912299	0.160719020051357	0.498570255498418	-4.92872561325062	0	Junction
ENSG00000129566.12	chr14:20384233-20384390(-)	TEP1	0.0975081851470015	-0.472623887916212	1.40540584569079	0.160724303861798	0.498576591948478	-4.66909436912136	0	Junction
ENSG00000198626.15	chr1:237441484-237445400(-)	RYR2	0.148289702539378	-0.750758432216812	1.40538202825802	0.160731377411097	0.498588479910102	-4.708475459869621	0	Junction
ENSG00000000971.15	chr1:196685238-196689419(+)	CFH	0.102344751109309	0.241692818011929	1.4053055417789098	0.16075409475944102	0.4986451793918811	-4.85661103461526	0	Junction
ENSG00000121940.15	chr1:108947719-108949819(-)	CLCC1	-0.0407637494442646	2.30188618929877	-1.4052986592690302	0.160756139062069	0.4986451793918811	-5.35236125511783	0	Junction
ENSG00000101353.14	chr20:37157956-37158891(-)	MROH8	-0.11887502306608198	-1.3370320137353402	-1.40527478259967	0.16076323126985698	0.498657123126427	-4.5373562690698	0	Junction
ENSG00000116337.15	chr1:109625793-109626159(+)	AMPD2	-0.0369807038822969	4.03126532997094	-1.40523187216367	0.160775977770158	0.498679066724834	-5.6136865387083805	0	Junction
ENSG00000163636.10	chr3:64019038-64019295(-)	PSMD6	0.0296347293440722	3.39055832686755	1.4052291398163999	0.160776789437032	0.498679066724834	-5.535741533428731	0	Junction
	chr4:158267031-158270064(+)		-0.175100265342156	-1.56772457900679	-1.4052123292901297	0.16078178321446898	0.498684500513472	-4.51407466731797	0	Junction
ENSG00000157423.17	chr16:70889705-70891645(-)	HYDIN	-0.16432495880672301	-0.8927205836581249	-1.40518981877779	0.16078847042844902	0.49869413498846205	-4.6039326858792995	0	Junction
ENSG00000180182.10	chrX:40729346-40735197(-)	MED14	0.10866636823923699	-0.7192125494120408	1.4051561857514299	0.16079846220873098	0.49869413498846205	-4.62477215089809	0	Junction
ENSG00000144909.7	chr3:125582979-125594636(-)	OSBPL11	0.0888430259884732	-0.00898475893338884	1.4051557229208502	0.16079859971083899	0.49869413498846205	-4.7801809316464805	0	Junction
ENSG00000121057.12	chr17:57111925-57112490(+)	AKAP1	0.038763470426876	2.6877624372103197	1.4051551107934999	0.160798781567584	0.49869413498846205	-5.42979049159633	0	Junction
ENSG00000187122.16	chr10:97043068-97043369(-)	SLIT1	0.0681308794646569	1.56601838518313	1.4051445007071999	0.16080193373999402	0.49869413498846205	-5.18640312508027	0	Junction
ENSG00000131951.10	chr14:59932040-59938389(+)	LRRC9	0.16946091572234898	-1.0191227201248199	1.40512557433162	0.16080755673231198	0.49869413498846205	-4.5855536036866305	0	Junction
ENSG00000101412.12	chr20:33676980-33677104(-)	E2F1	-0.10524740398914098	-0.38137754864705803	-1.4051158301167699	0.160810451779274	0.49869413498846205	-4.6767807378337505	0	Junction
ENSG00000196440.11	chrX:101487273-101487607(+)	ARMCX4	0.0587031278108135	1.07299538530958	1.4051007283961499	0.16081493864170998	0.49869413498846205	-5.0642293613932905	0	Junction
ENSG00000154975.13	chr17:52072394-52157725(-)	CA10	-0.11050822981055601	-0.532487939602236	-1.40509299754676	0.160817235586117	0.49869413498846205	-4.65183061121233	0	Junction
ENSG00000102893.15	chr16:47461427-47463881(+)	PHKB	0.13598079512560401	-1.4905969872765499	1.4050801017353503	0.16082106716898098	0.49869413498846205	-4.554218554727701	0	Junction
ENSG00000073921.17	chr11:86011137-86012280(-)	PICALM	-0.0297641191839057	4.591618813594	-1.40507685053548	0.16082203317121802	0.49869413498846205	-5.67089786602934	0	Junction
ENSG00000160691.18	chr1:154966232-154966318(-)	SHC1	0.0711033585925768	0.8367033407831429	1.40507092773666	0.160823792974956	0.49869413498846205	-4.99620256333868	0	Junction
ENSG00000132334.16	chr10:128063181-128066074(+)	PTPRE	-0.06281373936075099	1.18576925562389	-1.40505063254135	0.16082982326870998	0.49870278108993205	-5.08517819760087	0	Junction
ENSG00000275026.1	chr9:66023726-66024229(-)	GXYLT1P4	-0.105752644095842	0.418079808277476	-1.4050250134133797	0.160837435702863	0.498716332661269	-4.89962009312804	0	Junction
ENSG00000081479.12	chr2:169151027-169152798(-)	LRP2	-0.13254817261583302	-0.279807055106445	-1.40489172186147	0.160877046190452	0.49881784050005495	-4.754827879183559	0	Junction
ENSG00000239407.5	chrX:102901772-102905660(+)	LL0XNC01-237H1.2	0.0438150024026252	1.98179663836732	1.4048877431798499	0.160878228656072	0.49881784050005495	-5.279309839607991	0	Junction
ENSG00000138759.17	chr4:78475607-78477814(+)	FRAS1	0.0876062444916551	0.18613605905323896	1.4048821177231001	0.16087990055510298	0.49881784050005495	-4.8554786396439	0	Junction
ENSG00000113319.11	chr5:81127164-81180174(+)	RASGRF2	0.0941967751626711	1.3063619515801699	1.40486412193506	0.160885249034323	0.498824369272261	-5.12473176814255	0	Junction
ENSG00000141127.14	chr17:18858262-18865468(+)	PRPSAP2	-0.11294971361351801	-0.740043966071803	-1.4048322438486898	0.160894723764745	0.498843690956423	-4.6320367343688496	0	Junction
ENSG00000142599.17	chr1:8361491-8361762(-)	RERE	-0.0545243606656627	1.5559836246606398	-1.40480616623617	0.16090247480659198	0.498857667784421	-5.17862060978334	0	Junction
ENSG00000152270.8	chr11:14818394-14819135(+)	PDE3B	0.0711204566057154	0.392633186194596	1.40478693320673	0.160908191616299	0.498865337297993	-4.897470332142951	0	Junction
ENSG00000021762.19	chr11:3102282-3103238(-)	OSBPL5	-0.08582219253883501	0.0522102071888337	-1.4047526906923602	0.160918370214177	0.4988717153884721	-4.78128875651134	0	Junction
ENSG00000115486.11	chr2:85556261-85558439(-)	GGCX	0.0688470516060968	0.39815126220296704	1.4047474608806003	0.160919924820315	0.4988717153884721	-4.8802178786638395	0	Junction
ENSG00000017483.14	chrX:48467786-48467871(-)	SLC38A5	-0.0901956807957438	0.913763121665909	-1.4047472813245099	0.16091997819509601	0.4988717153884721	-5.0206868484791904	0	Junction
ENSG00000164307.12	chr5:96783236-96783923(-)	ERAP1	-0.0562124485809654	1.47155452511838	-1.40472517832334	0.160926548628113	0.49888203028455397	-5.16336159226266	0	Junction
ENSG00000227051.6	chr14:96039528-96086510(+)	C14orf132	-0.0545084229488231	1.8891294314428202	-1.40470701474924	0.16093194816244197	0.498888714981312	-5.26201263625429	0	Junction
ENSG00000111961.17	chr6:148520383-148525290(+)	SASH1	-0.116417728780386	-0.8647609662825111	-1.4046680356904298	0.160943536035537	0.498905950830465	-4.60912796814951	0	Junction
ENSG00000204574.12	chr6:30578386-30578469(+)	ABCF1	-0.045410901930269004	1.8200243141085	-1.40466196359745	0.160945341232113	0.498905950830465	-5.24635575219963	0	Junction
ENSG00000121905.9	chr1:32886516-32889019(+)	HPCA	0.31347301672117	-1.5073937159663102	1.4046555831360301	0.16094723812131304	0.498905950830465	-4.630210868968639	0	Junction
ENSG00000108021.19	chr10:5740498-5742096(+)	FAM208B	0.0463895741183241	1.4526666442883798	1.4046230391456003	0.16095691360137399	0.498918237598771	-5.15937704747221	0	Junction
ENSG00000146540.14	chr7:1000552-1009949(-)	C7orf50	-0.0448586655935041	3.3523257836892197	-1.40462043223817	0.160957688666189	0.498918237598771	-5.53031381533718	0	Junction
ENSG00000105053.10	chr19:49992953-49994813(-)	VRK3	-0.0550666458492905	1.3694141108622802	-1.40456521356878	0.160974106503274	0.49894906690758006	-5.13295986499993	0	Junction
ENSG00000198416.9	chr9:39447453-39456508(-)	ZNF658B	0.10076850715710901	0.0849692119420586	1.4045651619783799	0.160974121842934	0.49894906690758006	-4.80560902302565	0	Junction
ENSG00000117143.13	chr1:162579604-162581286(+)	UAP1	0.0566801620691253	1.4797663471200702	1.40455243406659	0.160977906337301	0.498950743362457	-5.16888916789383	0	Junction
ENSG00000143156.13	chr1:169287409-169298555(-)	NME7	0.0567634114790873	1.24125276962881	1.4045019642268703	0.16099291361287196	0.49898415004931895	-5.10631537242861	0	Junction
ENSG00000177103.13	chr11:117521406-117524804(-)	DSCAML1	-0.0603768407894458	1.17894321395228	-1.40449026198524	0.16099639344189498	0.49898415004931895	-5.082603069201809	0	Junction
ENSG00000110274.14	chr11:117392304-117392495(+)	CEP164	-0.0612434442683353	1.02207059242805	-1.40448346058669	0.16099841596130499	0.49898415004931895	-5.03290299278874	0	Junction
ENSG00000116688.16	chr1:11980485-11981969(+)	MFN2	-0.0364800563726869	3.19150847685585	-1.4044416650490799	0.16101084504671398	0.4990059847655371	-5.50697686126117	0	Junction
ENSG00000119899.12	chr6:73644604-73653792(-)	SLC17A5	-0.0807253241142461	0.0717813992048418	-1.4044254342873401	0.161015671919023	0.4990059847655371	-4.80202966763905	0	Junction
ENSG00000117643.14	chr1:25771773-25778104(+)	MAN1C1	-0.0896683854162031	0.810254489804681	-1.4044186353906598	0.161017693878065	0.4990059847655371	-5.00645502826192	0	Junction
ENSG00000272602.5	chr4:59557-60057(+)	ZNF595	-0.0790494760765546	0.813184623407263	-1.4044161368934098	0.161018436923921	0.4990059847655371	-4.9853843192416205	0	Junction
ENSG00000147548.16	chr8:38329894-38331430(-)	WHSC1L1	0.0291007261206052	3.28426647071954	1.4043998725792899	0.16102327394747	0.499010921590136	-5.52199267699838	0	Junction
ENSG00000143324.13	chr1:180803612-180806061(+)	XPR1	0.0507503208639487	1.35962981000892	1.4043714298734098	0.16103173310197597	0.49902708296892406	-5.1360482355863395	0	Junction
ENSG00000101464.10	chr20:34634716-34637875(-)	PIGU	-0.0464436593980643	1.77621593617915	-1.40434417078105	0.161039840553884	0.49904215381456396	-5.235500821557499	0	Junction
ENSG00000197102.10	chr14:102026708-102027173(+)	DYNC1H1	-0.0272306402512763	4.6349644483764605	-1.40432038341694	0.161046915690608	0.499047389041759	-5.68055117953721	0	Junction
ENSG00000196924.14	chrX:154353205-154353295(-)	FLNA	0.0522927074712592	2.77279341644726	1.4043166758641499	0.161048018458781	0.499047389041759	-5.4468076503416105	0	Junction
ENSG00000032444.15	chr19:7556725-7557167(+)	PNPLA6	-0.0385616447423998	2.78327277965738	-1.4042870625661399	0.16105682679313502	0.499054810755334	-5.4448653817081105	0	Junction
ENSG00000186409.14	chr1:42589484-42610977(+)	CCDC30	0.0863532526053646	-0.10942277349481899	1.40428680928772	0.16105690213116902	0.499054810755334	-4.75350155838929	0	Junction
ENSG00000255036.6	chr9:97357726-97359981(+)	RP11-23J9.4	0.111299529498032	-0.46139210377434603	1.4042359626273602	0.16107202708558	0.49909162368945703	-4.68210131600293	0	Junction
ENSG00000058668.14	chr1:203720741-203721196(+)	ATP2B4	0.0485602648306815	2.1336643646185802	1.40420244225103	0.16108199871628698	0.499107669871784	-5.32115229513479	0	Junction
ENSG00000187775.16	chr17:78445681-78449413(-)	DNAH17	-0.131553865492438	-0.72440706367053	-1.40419674033164	0.161083694968013	0.499107669871784	-4.671971372480719	0	Junction
ENSG00000168918.13	chr2:233122258-233125744(+)	INPP5D	-0.0898287480606635	-0.103686892216748	-1.40416484967515	0.161093182300532	0.49912701205267695	-4.757588570547349	0	Junction
ENSG00000171940.13	chr20:53569265-53571720(-)	ZNF217	0.12470476532293599	-1.2445055219656498	1.40412998209208	0.161103555740786	0.499135332890803	-4.5595302117874805	0	Junction
ENSG00000143321.18	chr1:156743879-156744162(-)	HDGF	-0.0266238488774951	4.270496109431759	-1.4041247655354598	0.161105107759958	0.499135332890803	-5.640955868428941	0	Junction
ENSG00000004487.15	chr1:23066072-23068538(+)	KDM1A	0.0722088373383301	0.35830348409901597	1.40411541742677	0.161107889018353	0.499135332890803	-4.93978048449391	0	Junction
ENSG00000232677.6	chr19:36322031-36322129(-)	LINC00665	-0.183575772876518	-1.13027730993017	-1.40411219706037	0.161108847153332	0.499135332890803	-4.55960905897534	0	Junction
ENSG00000165092.12	chr9:72917105-72918719(-)	ALDH1A1	-0.0561450711199759	3.8148712593494802	-1.40409100892149	0.16111515123225698	0.49914481064815097	-5.586487834427331	0	Junction
ENSG00000119285.10	chr1:236585217-236585819(-)	HEATR1	0.0564940154365874	0.700708909424071	1.40404488049409	0.161128876409193	0.49917255446753495	-4.96050174895929	0	Junction
ENSG00000117525.13	chr1:94533269-94535964(-)	F3	0.0871401461696931	4.45653929406499	1.4040390994339198	0.161130596583982	0.49917255446753495	-5.66449545272934	0	Junction
ENSG00000139514.12	chr13:29536203-29553760(-)	SLC7A1	-0.0583372942511026	1.3194486683424198	-1.40402663736234	0.161134304764587	0.49917398913327	-5.11896899533333	0	Junction
ENSG00000114030.12	chr3:122449738-122451533(-)	KPNA1	0.0399425639344935	2.43899005036129	1.4039886881549901	0.161145597227567	0.499198918429405	-5.381556169714759	0	Junction
ENSG00000149262.16	chr11:77924893-77928341(-)	INTS4	0.0810706525513819	0.7148950409157572	1.40396972578546	0.161151240043428	0.499206345523901	-4.960400287682861	0	Junction
ENSG00000124491.15	chr6:6305540-6318534(-)	F13A1	0.144400830903082	-0.197581548004785	1.40395362805031	0.161156030519906	0.49920831550988204	-4.7745260551669695	0	Junction
ENSG00000135775.13	chr1:230663222-230664483(+)	COG2	-0.0351596941211737	2.64611642508266	-1.4039457781582498	0.16115836658479002	0.49920831550988204	-5.413937440632809	0	Junction
ENSG00000140943.16	chr16:84093298-84093710(-)	MBTPS1	0.0401487484850654	2.38409574891313	1.40391965306417	0.16116614138808802	0.4992167567733479	-5.37229247856184	0	Junction
ENSG00000168411.13	chr16:74649203-74651919(-)	RFWD3	-0.08163241265721902	0.0684274794803546	-1.40391481114344	0.16116758237036402	0.4992167567733479	-4.80445428976339	0	Junction
ENSG00000132326.11	chr2:238257087-238258275(-)	PER2	-0.0865651453709272	0.5114865439040279	-1.40389374072945	0.161173853155376	0.499222676608639	-4.887821108408991	0	Junction
ENSG00000116786.11	chr1:15732049-15732349(+)	PLEKHM2	0.0339074286349123	3.4448440187206204	1.4038858043213	0.16117621516497102	0.499222676608639	-5.54397508532678	0	Junction
ENSG00000204624.7	chr1:11479373-11500989(+)	DISP3	-0.11085616589852199	-0.42211427140245505	-1.40387567548599	0.16117922971617998	0.499222676608639	-4.679378259231941	0	Junction
ENSG00000125818.17	chr20:1118903-1125497(+)	PSMF1	-0.0359059154092544	3.0148372039659397	-1.4038403932648602	0.161189730769936	0.49924514921343793	-5.48301694341764	0	Junction
ENSG00000156162.16	chr8:94783803-94787893(+)	DPY19L4	-0.0505819465806979	1.6891088954248301	-1.4038158902470401	0.161197023912754	0.49925452632986406	-5.21667872940519	0	Junction
ENSG00000005884.17	chr17:50071519-50071985(+)	ITGA3	-0.0861168596698707	-0.262691303314852	-1.4038084129271902	0.16119924953177497	0.49925452632986406	-4.72267379684778	0	Junction
ENSG00000183044.11	chr16:8748138-8750421(+)	ABAT	0.0305615488454297	4.614182416056121	1.4037789676858499	0.161208014113817	0.49927161897112704	-5.67991252261204	0	Junction
ENSG00000178568.14	chr2:211562089-211619176(-)	ERBB4	0.0344957758881291	2.85656308279487	1.40375393395316	0.16121546586365898	0.49927954407546504	-5.457355394128211	0	Junction
ENSG00000135749.18	chr1:233017155-233025145(-)	PCNX2	0.0588800972517397	0.988365823787604	1.40374856337485	0.16121706454885998	0.49927954407546504	-5.0455856667271695	0	Junction
ENSG00000157680.15	chr7:137463612-137465334(-)	DGKI	0.127811693067129	0.0783046083354998	1.4037242278829598	0.16122430875936303	0.499279872249553	-4.85351852334043	0	Junction
ENSG00000134569.9	chr11:46894820-46895165(-)	LRP4	-0.0502186027819193	2.98560086443405	-1.40371381691558	0.16122740798061902	0.499279872249553	-5.4792757156199405	0	Junction
ENSG00000089558.8	chr17:42170302-42171787(-)	KCNH4	-0.0740003872453616	0.561610863781103	-1.4037090704003798	0.16122882097677899	0.499279872249553	-4.9434020117007496	0	Junction
ENSG00000079819.17	chr6:130908864-130926604(-)	EPB41L2	0.0246897370363923	4.67832411472706	1.40370178685693	0.16123098924237	0.499279872249553	-5.6850864225255595	0	Junction
ENSG00000108433.15	chr17:46932200-46938598(+)	GOSR2	-0.0919433725152906	-0.10895544016664001	-1.4036936910376	0.161233399343387	0.499279872249553	-4.75534144701491	0	Junction
ENSG00000090861.15	chr16:70267810-70268270(-)	AARS	-0.0259192721973268	4.618533649495349	-1.4036502862728302	0.161246321276917	0.49930484266466796	-5.680259319816481	0	Junction
ENSG00000183023.18	chr2:40177856-40428472(-)	SLC8A1	0.11085529498772399	0.16147215614025	1.40364477307534	0.16124796265457597	0.49930484266466796	-4.8357202053278305	0	Junction
ENSG00000136866.13	chr9:113049497-113049790(-)	ZFP37	0.0756192503888612	0.10794133571931401	1.40362129215288	0.16125495348772698	0.49930484266466796	-4.80391815614356	0	Junction
ENSG00000111647.12	chr12:100108549-100142591(-)	UHRF1BP1L	0.054247265614687	1.2552825813772701	1.4035970675270502	0.16126216598003798	0.49930484266466796	-5.11619936744835	0	Junction
ENSG00000151067.21	chr12:2053612-2115223(+)	CACNA1C	0.0684859998491279	0.511312495487851	1.4035892575785403	0.16126449131860698	0.49930484266466796	-4.92818671964933	0	Junction
ENSG00000011132.11	chr19:3760302-3761535(-)	APBA3	-0.11179065476248	-1.02798722886065	-1.40357697509233	0.16126814836456302	0.49930484266466796	-4.56996735165935	0	Junction
ENSG00000214530.8	chr11:72758634-72759233(-)	STARD10	0.0546962305655911	2.38481132502606	1.4035620061078	0.161272605386346	0.49930484266466796	-5.3724258843298305	0	Junction
ENSG00000146556.14	chr2:113584137-113588549(+)	WASH2P	-0.125469733907693	-1.09446730647817	-1.4035510046231001	0.161275881142844	0.49930484266466796	-4.56188106433267	0	Junction
ENSG00000083642.18	chr13:32688570-32694222(+)	PDS5B	0.0418174252975707	2.3338840157127003	1.4035452045869299	0.161277608157891	0.49930484266466796	-5.36421383429753	0	Junction
ENSG00000096384.19	chr6:44253379-44253488(+)	HSP90AB1	-0.0319331777604821	5.528392405790191	-1.40354509197034	0.16127764169067302	0.49930484266466796	-5.77122847788713	0	Junction
ENSG00000153707.16	chr9:8460572-8465465(-)	PTPRD	-0.0390707613347904	3.38774353459185	-1.40354428730373	0.161277881288832	0.49930484266466796	-5.532839765599769	0	Junction
ENSG00000163686.14	chr3:58237917-58256561(+)	ABHD6	-0.0787471719469275	0.7279663305422571	-1.4035229554088997	0.161284233188936	0.49930484266466796	-4.96024310011712	0	Junction
ENSG00000253910.2	chr5:141362557-141494806(+)	PCDHGB2	-0.21364038629423	-1.33959807263091	-1.4035135486110901	0.161287034268075	0.49930484266466796	-4.540914802399139	0	Junction
ENSG00000114270.16	chr3:48572172-48572379(-)	COL7A1	-0.133775675199288	-1.16327180318649	-1.4035123061105401	0.16128740425245902	0.49930484266466796	-4.568504854183559	0	Junction
ENSG00000164331.9	chr5:73554389-73554860(-)	ANKRA2	-0.0665118402336539	0.5810890860417149	-1.4035030785381202	0.161290152003948	0.49930484266466796	-4.92868845564669	0	Junction
ENSG00000189212.12	chr7:35150275-35162000(-)	DPY19L2P1	0.0889984180491263	0.828903776686008	1.4034717924781699	0.161299468512318	0.49930895106633394	-5.00675802653639	0	Junction
ENSG00000214013.9	chr15:42348217-42349382(+)	GANC	-0.09989901175813401	-0.43595201194234795	-1.4034667157724399	0.16130098031582998	0.49930895106633394	-4.67337849932876	0	Junction
ENSG00000105429.12	chr19:42357585-42358143(+)	MEGF8	-0.0381694362566462	2.9596648180287795	-1.40346592097251	0.161301217002043	0.49930895106633394	-5.47678037889684	0	Junction
ENSG00000148057.15	chr9:83641592-83643428(+)	IDNK	-0.0528482704049127	1.9469199618009099	-1.4034339138944298	0.161310748719142	0.499328408293196	-5.2846022610887005	0	Junction
ENSG00000155744.9	chr2:201017171-201022830(-)	FAM126B	0.052422673134257004	1.31934259080087	1.40340460120114	0.161319478422336	0.499341023229938	-5.149347649753651	0	Junction
ENSG00000172201.11	chr6:19838196-19838583(+)	ID4	0.0840313147880159	1.29718194172374	1.4033984298774902	0.16132131636882802	0.499341023229938	-5.12021071534537	0	Junction
ENSG00000138750.14	chr4:76117775-76118074(-)	NUP54	-0.0592322342911586	0.9756016449016031	-1.4033814145849197	0.161326383953445	0.49934666099842295	-5.03415121397146	0	Junction
ENSG00000166833.19	chr11:19946510-19948690(+)	NAV2	-0.0640251176145934	1.48247747784203	-1.4033664017547398	0.161330855254327	0.499350452925609	-5.163905314674941	0	Junction
ENSG00000109586.11	chr4:173302165-173303995(+)	GALNT7	-0.0641375238165663	1.22494149068674	-1.4033425296924698	0.16133796531131	0.499354100495615	-5.098047694103269	0	Junction
ENSG00000196562.14	chr20:47666489-47672197(-)	SULF2	0.0611327667668426	1.28592660147234	1.40334064649717	0.161338526212463	0.499354100495615	-5.11777626405666	0	Junction
ENSG00000160799.11	chr3:46923669-46925455(-)	CCDC12	-0.0384680326170546	2.34725932672989	-1.40326650656225	0.16136060962973903	0.499412401687986	-5.36415943450129	0	Junction
ENSG00000129151.8	chr11:27057316-27093167(+)	BBOX1	0.0838616896939019	1.22139959986301	1.40322630283719	0.16137258572180402	0.49943941890983096	-5.10642912404951	0	Junction
ENSG00000005448.16	chr2:74424976-74425074(+)	WDR54	-0.0575455355159603	1.5373077609083798	-1.4032063651733797	0.161378525105452	0.49944125619893	-5.199065053308019	0	Junction
ENSG00000166819.11	chr15:89671565-89673209(-)	PLIN1	0.131920346742839	-0.42323770267317495	1.40320251194355	0.16137967299276199	0.49944125619893	-4.71205790115739	0	Junction
ENSG00000082397.17	chr18:5398144-5400968(-)	EPB41L3	-0.13811492868264	-0.97951065584621	-1.4031496459206299	0.16139542254527697	0.499474194307939	-4.6027554827927	0	Junction
ENSG00000112701.17	chr6:75703073-75709526(+)	SENP6	0.0311768275049399	2.90106290325742	1.40314498879515	0.16139681002613598	0.499474194307939	-5.464692903301231	0	Junction
ENSG00000165219.21	chr9:125323924-125326415(+)	GAPVD1	0.0355064061263532	2.8401299020535298	1.4031299099715502	0.16140130246856	0.499478048408198	-5.458187282691459	0	Junction
ENSG00000082213.17	chr5:31534418-31535743(+)	C5orf22	0.0513789821402261	1.22179259545092	1.40306829567117	0.161419660237018	0.49952480960729395	-5.128407202665571	0	Junction
ENSG00000119977.20	chr10:95682805-95683100(-)	TCTN3	0.0497352934727286	1.64746020491523	1.40299410666861	0.161441766695265	0.499583169283211	-5.21108063957724	0	Junction
ENSG00000172830.12	chr11:67308459-67309396(+)	SSH3	-0.0966052195652557	-0.611892691207188	-1.40296482440864	0.161450492704552	0.49959057619294894	-4.65320541356456	0	Junction
ENSG00000163110.14	chr4:94523876-94573350(+)	PDLIM5	0.0407036768171043	2.1316103730399902	1.40296427701099	0.16145065583050697	0.49959057619294894	-5.32003347387404	0	Junction
ENSG00000158006.13	chr1:25984088-25984459(-)	PAFAH2	-0.06354553271260201	0.699975184633912	-1.40292121975205	0.161463487399762	0.4996202315189171	-4.9496922518117	0	Junction
ENSG00000102385.12	chrX:101248600-101250422(+)	DRP2	0.0656396090217804	0.995239651212671	1.40287798601791	0.16147637233860299	0.49963196937202903	-5.07413169976926	0	Junction
ENSG00000062716.11	chr17:59811787-59817711(+)	VMP1	0.0354470373990114	2.55185776532696	1.40286908517599	0.161479025151032	0.49963196937202903	-5.4025180694479795	0	Junction
ENSG00000068878.14	chr2:53908566-53908783(-)	PSME4	0.0581398075989248	1.64252985029576	1.4028542872945202	0.161483435593896	0.49963196937202903	-5.204317731718089	0	Junction
ENSG00000092098.16	chr14:24158012-24158141(+)	RNF31	-0.0601477983192796	0.843053110823279	-1.4028540287479099	0.161483512653377	0.49963196937202903	-4.996875138247599	0	Junction
ENSG00000224870.6	chr1:1399686-1400157(+)	RP4-758J18.2	-0.14291249747291299	-1.32365530662146	-1.4028453381338502	0.16148610289581303	0.49963196937202903	-4.53738949732399	0	Junction
ENSG00000067057.16	chr10:3134583-3135735(+)	PFKP	0.0433225418997081	3.87764447638004	1.40283285054167	0.161489824884873	0.49963196937202903	-5.60161700562219	0	Junction
ENSG00000101596.14	chr18:2706471-2707562(+)	SMCHD1	-0.0477701714323004	1.64418820705581	-1.40283220554467	0.161490017131207	0.49963196937202903	-5.20485141446824	0	Junction
ENSG00000196405.12	chr14:100141794-100143700(+)	EVL	0.0294327326863188	4.26828036881058	1.40281613620453	0.161494806778103	0.499632732187938	-5.64349152449216	0	Junction
ENSG00000124789.11	chr6:17688619-17706276(-)	NUP153	0.0601618857425161	0.856165176949991	1.4028095838700403	0.16149675980573	0.499632732187938	-5.01118363225523	0	Junction
ENSG00000165507.8	chr10:44978056-44978617(-)	C10orf10	-0.14952357466646	1.32421492509426	-1.40275159756165	0.16151404432867097	0.49967615680901506	-5.15200291358266	0	Junction
ENSG00000167004.12	chr15:43763207-43765449(+)	PDIA3	0.033372875321987	4.45624382540813	1.40273108066594	0.161520160328134	0.499685028306323	-5.66682095698431	0	Junction
ENSG00000101752.11	chr18:21791558-21798083(+)	MIB1	0.032504522421065	3.54903370514063	1.40266318202232	0.16154040187735502	0.499737597916181	-5.55832343637351	0	Junction
ENSG00000124214.19	chr20:49174270-49179121(-)	STAU1	-0.106850440065312	-0.51407434812202	-1.40265223622159	0.161543665155866	0.499737642887907	-4.66327308814218	0	Junction
ENSG00000120549.17	chr10:24528120-24531829(+)	KIAA1217	-0.0885136525919928	0.16118711163531302	-1.4026282826646101	0.161550806619343	0.49974968483731796	-4.8196571479436	0	Junction
ENSG00000007545.15	chr16:1670810-1673880(+)	CRAMP1	0.0781958024984451	0.10528917754458099	1.40258152754516	0.161564746782553	0.49978275733155497	-4.80156684893123	0	Junction
ENSG00000168904.14	chr15:99256126-99276575(+)	LRRC28	-0.0749335532904215	0.265392455498972	-1.4025340081095001	0.16157891576301503	0.49980422972550703	-4.849149417603019	0	Junction
ENSG00000205133.11	chr8:92917008-92966006(-)	TRIQK	-0.09942163331260301	-0.8833127457090559	-1.40252772855075	0.161580788224088	0.49980422972550703	-4.639327070769849	0	Junction
ENSG00000104936.17	chr19:45779870-45782192(-)	DMPK	-0.0906099882524517	-0.135833916077974	-1.40252407411333	0.16158187792475798	0.49980422972550703	-4.73225069158984	0	Junction
ENSG00000148843.13	chr10:103441976-103442212(+)	PDCD11	0.0586441867629483	0.8821638078814029	1.40251466081929	0.16158468485928304	0.49980422972550703	-5.0143477952716795	0	Junction
ENSG00000163558.12	chr3:170295991-170297303(+)	PRKCI	0.0518638776755958	1.19063629016572	1.4024716056104198	0.16159752389173698	0.499830782691871	-5.10896024836124	0	Junction
ENSG00000072786.12	chr5:172064813-172082325(-)	STK10	-0.0938212326625457	-0.39461804943033396	-1.4024640802789	0.161599768019599	0.499830782691871	-4.6842517026287	0	Junction
ENSG00000122565.18	chr7:26208556-26211661(+)	CBX3	0.0290266107636848	3.90536862402242	1.4024233750137498	0.161611907139458	0.499851519103613	-5.60313556161393	0	Junction
ENSG00000072364.12	chr5:132937194-132963258(-)	AFF4	-0.0461298880212983	2.3507954415166297	-1.4024198069145801	0.161612971250565	0.499851519103613	-5.3694684860218	0	Junction
ENSG00000075213.10	chr7:84134952-84194474(-)	SEMA3A	0.0864072189374397	0.427225732850166	1.40240486900934	0.161617426226694	0.49985524749318705	-4.908943877305269	0	Junction
ENSG00000158773.14	chr1:161042883-161043267(-)	USF1	-0.0310505253763295	2.97738498047077	-1.40236444412154	0.16162948272864702	0.499882485488351	-5.47935523312917	0	Junction
ENSG00000203780.10	chr10:125995499-125996549(+)	FANK1	0.0932700845934461	0.13650534913211398	1.40235353936409	0.16163273512974302	0.49988249389466205	-4.82425750883723	0	Junction
ENSG00000188554.13	chr17:43194500-43194963(+)	NBR1	-0.0255777437997916	3.76740929346872	-1.4023211330097902	0.161642400787641	0.499891172187902	-5.58687798877301	0	Junction
ENSG00000141030.12	chr17:17264982-17267884(-)	COPS3	-0.0314676662201921	2.909012840636	-1.4023193083464598	0.161642945032564	0.499891172187902	-5.46420578564142	0	Junction
ENSG00000092096.15	chr14:23348307-23348505(-)	SLC22A17	0.0336771961533849	5.97646505479011	1.40231144520064	0.16164529040012	0.499891172187902	-5.82323250118097	0	Junction
ENSG00000136051.13	chr12:105149750-105152342(+)	KIAA1033	-0.0423419999271654	2.30516557752888	-1.4022771955314899	0.16165550646765198	0.499902309215038	-5.35296812500066	0	Junction
ENSG00000165124.17	chr9:110496934-110499040(-)	SVEP1	-0.161844644724297	-0.753301115030028	-1.4022721287099498	0.161657017852014	0.499902309215038	-4.627644732187941	0	Junction
	chr9:26426590-26569530(-)		0.31813980614045	-1.50300254467393	1.4022499754713402	0.161663626076816	0.499902309215038	-4.54849118283915	0	Junction
ENSG00000108578.14	chr17:30271389-30272560(-)	BLMH	-0.0462208959248118	1.51272031234525	-1.40224700267514	0.161664512865927	0.499902309215038	-5.17560754732134	0	Junction
ENSG00000065150.18	chr13:98010225-98012245(+)	IPO5	-0.0282522935554064	3.36341115622031	-1.4022448978536999	0.161665140739225	0.499902309215038	-5.533233976345531	0	Junction
ENSG00000138835.22	chr9:113514655-113517540(+)	RGS3	0.0850883158243097	0.132322488731999	1.40223094343869	0.16166930342155403	0.499905131944046	-4.81330560007841	0	Junction
ENSG00000187609.15	chr9:137349283-137349368(-)	EXD3	-0.13027883611975302	-1.17511715012414	-1.40220385436322	0.16167738448065	0.49992007051009	-4.55696551925043	0	Junction
ENSG00000231721.6	chr7:130978529-130984052(-)	LINC-PINT	0.0864018763190206	-0.0956645624042247	1.4021830071793202	0.16168360370259502	0.499929251634238	-4.7735059061184	0	Junction
ENSG00000132182.11	chr3:13327438-13328770(-)	NUP210	-0.0632561067130706	0.5617765830776961	-1.40213658978205	0.161697451792412	0.499955025271638	-4.91559371147064	0	Junction
ENSG00000205485.13	chr7:76549862-76551419(+)	AC004980.7	0.149991963082382	-1.03928962608299	1.4021332790660501	0.16169843954031698	0.499955025271638	-4.58002732049016	0	Junction
ENSG00000104517.12	chr8:102298972-102299451(-)	UBR5	0.0419948389131656	2.10556991907665	1.4021094139691601	0.161705559796897	0.49996699099046504	-5.31685227790253	0	Junction
ENSG00000159082.17	chr21:32639780-32641895(-)	SYNJ1	0.04996865593748099	1.7926560702943501	1.4020929863778897	0.161710461179073	0.499972095971519	-5.25747176885108	0	Junction
ENSG00000213619.9	chr11:47579159-47579268(+)	NDUFS3	0.0654259501264942	2.4325182927577997	1.4020493468136799	0.161723482148672	0.500002304166891	-5.38470930290082	0	Junction
ENSG00000095637.21	chr10:95357061-95357630(-)	SORBS1	0.14866457557465698	-0.8008591595161509	1.40203349002997	0.161728213618663	0.500006882924146	-4.65147545900885	0	Junction
ENSG00000090316.15	chr4:1315601-1322380(+)	MAEA	-0.0405026605852942	2.48902018185448	-1.4020119319977	0.161734646439665	0.500016721371923	-5.396658570012519	0	Junction
	chr7:30621506-30622321(+)		0.0377920360261859	3.00021781367385	1.4019826936568702	0.161743371340483	0.500033645445863	-5.481486457426361	0	Junction
ENSG00000276550.4	chr15:22546735-22546937(+)	HERC2P2	0.179882108046046	-1.25450311882806	1.40193912180351	0.16175637411158403	0.500063793715874	-4.55352021926167	0	Junction
ENSG00000119929.12	chr10:99736318-99739709(+)	CUTC	-0.0500018856189716	1.42343662021716	-1.4018884031023002	0.161771510652502	0.500094409345972	-5.1559336921917405	0	Junction
ENSG00000174080.10	chr11:66564147-66564557(-)	CTSF	-0.035384512381517	3.9866731044626897	-1.4018841516264902	0.16177277951604502	0.500094409345972	-5.611826228862999	0	Junction
ENSG00000119787.13	chr2:38298576-38299255(-)	ATL2	0.0384425494501005	2.47470162181396	1.40184609040182	0.161784139319377	0.5001139300074939	-5.39508602970441	0	Junction
ENSG00000110851.11	chr12:107742349-107743196(-)	PRDM4	0.0435271530683574	1.68824038161307	1.4018347337877801	0.16178752894649698	0.5001139300074939	-5.22185275150314	0	Junction
ENSG00000136237.18	chr7:22136984-22140024(-)	RAPGEF5	-0.0429968572121121	3.99761569019105	-1.40183031544902	0.161788847709819	0.5001139300074939	-5.613549046253611	0	Junction
ENSG00000115306.15	chr2:54617689-54618077(+)	SPTBN1	-0.0298938388397392	6.48993311049881	-1.4018112511935703	0.161794538005418	0.500121469509754	-5.86751875547356	0	Junction
ENSG00000246273.6	chr11:9758504-9807847(+)	SBF2-AS1	-0.120163141970553	-0.790573316387292	-1.4017887122099297	0.161801265632948	0.500123402076436	-4.62863871630697	0	Junction
ENSG00000095015.5	chr5:56865978-56871909(+)	MAP3K1	0.0732171772625483	0.282278236962167	1.40178737189135	0.161801665709318	0.500123402076436	-4.8549280712891605	0	Junction
ENSG00000196569.11	chr6:129291721-129297684(+)	LAMA2	0.0898983046737202	0.9198002107297779	1.40176989992881	0.16180688104495003	0.500129472878402	-5.02061003224375	0	Junction
ENSG00000054967.12	chr11:73389182-73390550(+)	RELT	-0.13745840758123598	-1.11816834121475	-1.4017250678798898	0.16182026387850798	0.500148896749149	-4.56467360628574	0	Junction
ENSG00000081479.12	chr2:169198912-169201627(-)	LRP2	-0.142249089285255	-0.7662855088861009	-1.4017124179212999	0.161824040174651	0.500148896749149	-4.66344243736818	0	Junction
ENSG00000171551.11	chr2:232482955-232483104(-)	ECEL1	-0.0991825748257576	-0.221829393521823	-1.40170767979435	0.161825454628929	0.500148896749149	-4.770070644457481	0	Junction
ENSG00000112685.13	chr6:491187-497366(-)	EXOC2	0.050807942463603	1.37920300405292	1.40170528041686	0.161826170909162	0.500148896749149	-5.151030364606821	0	Junction
ENSG00000136861.17	chr9:120458623-120460571(-)	CDK5RAP2	-0.0683028383134845	0.802941132799292	-1.4016865422666498	0.161831764845514	0.5001561365298011	-4.977392501327481	0	Junction
ENSG00000198162.12	chr1:117493263-117496762(+)	MAN1A2	0.0367599177837125	3.6303820996060496	1.4016705276039299	0.161836545850008	0.500160863628421	-5.5708780748777	0	Junction
ENSG00000134250.18	chr1:119935605-119937281(-)	NOTCH2	0.0439825727686794	2.72769551449867	1.4016111412564	0.161854275936819	0.500205305998035	-5.44004370370806	0	Junction
ENSG00000138029.13	chr2:26284205-26284882(+)	HADHB	-0.0419053391610481	3.4149925337996203	-1.40160057872812	0.161857429585907	0.500205305998035	-5.53880553655437	0	Junction
ENSG00000077782.19	chr8:38414290-38414558(-)	FGFR1	-0.0631528654567009	1.18992276207451	-1.40158810506903	0.161861153900386	0.500206766287505	-5.0869208627091105	0	Junction
ENSG00000078487.17	chr7:100407304-100408538(-)	ZCWPW1	-0.12000731260002401	-0.934947337275404	-1.40155433434571	0.16187123729762198	0.500219964881912	-4.5989912153219406	0	Junction
ENSG00000021826.14	chr2:210582710-210588057(+)	CPS1	-0.152637845962782	-0.615083314314636	-1.4015461366298703	0.161873685076112	0.500219964881912	-4.661622759766519	0	Junction
ENSG00000182230.11	chr5:176103298-176103755(+)	FAM153B	-0.0911629132438926	1.31182919769789	-1.4015362394520101	0.16187664033901597	0.500219964881912	-5.14982540769825	0	Junction
ENSG00000198920.9	chr17:6600459-6606872(-)	KIAA0753	0.0617796472939645	0.631265972641728	1.40153023816863	0.16187843232128402	0.500219964881912	-4.946390338637599	0	Junction
ENSG00000125355.15	chrX:120277048-120285126(-)	TMEM255A	0.14507010233420098	-1.40512811539406	1.40151558813601	0.16188280688185402	0.500223434013	-4.543855297344839	0	Junction
ENSG00000083896.12	chr4:68318730-68318825(-)	YTHDC1	-0.0364925664532152	2.6197692004008304	-1.4014962681367902	0.16188857605082502	0.500226702651879	-5.417134129332429	0	Junction
ENSG00000280987.3	chr5:139322507-139322597(-)		-0.147176298073457	-0.37275353287844204	-1.40148298450992	0.161892542781543	0.500226702651879	-4.76289595199841	0	Junction
ENSG00000158042.8	chr11:6682403-6682746(-)	MRPL17	-0.0386421956484811	2.2244583741012596	-1.40147937571972	0.161893620444148	0.500226702651879	-5.34305924871752	0	Junction
ENSG00000058673.15	chr1:203847688-203848330(+)	ZC3H11A	-0.0340731340849555	3.1093326811806397	-1.40143553546657	0.161906712523704	0.500246305054623	-5.50006598667763	0	Junction
ENSG00000198648.10	chr2:168140759-168161786(-)	STK39	-0.0314674102697243	3.61028653510314	-1.4014285704178797	0.161908792580344	0.500246305054623	-5.565684132848589	0	Junction
ENSG00000108055.9	chr10:110582643-110583383(+)	SMC3	0.0373220626001725	2.39891981922669	1.40142546257347	0.16190972072000304	0.500246305054623	-5.38149681312767	0	Junction
ENSG00000173692.12	chr2:231153667-231161339(+)	PSMD1	0.0342956413653441	2.8012960700473304	1.40139359594302	0.16191923773649303	0.5002618748410589	-5.45136836138377	0	Junction
ENSG00000149260.15	chr11:77119153-77120712(+)	CAPN5	-0.110337070292693	-0.9155318327437758	-1.40138681029248	0.161921264335846	0.5002618748410589	-4.59309991087734	0	Junction
ENSG00000099904.15	chr22:20132052-20139193(+)	ZDHHC8	-0.0749044734685628	0.39961999902061296	-1.40137428984465	0.16192500373764998	0.5002633801957009	-4.871946601600911	0	Junction
ENSG00000114956.19	chr2:73927053-73938909(+)	DGUOK	0.0711777370193187	0.212516606142715	1.4013333486738	0.161937231831295	0.500291110571165	-4.85387956843179	0	Junction
ENSG00000052841.14	chr11:43405952-43407137(+)	TTC17	-0.0414665611126451	2.00987361533983	-1.40131418738994	0.16194295506321	0.5002987440271189	-5.29225725180606	0	Junction
ENSG00000114374.12	chrY:12738310-12739524(+)	USP9Y	0.0492454097600061	-0.195765786013456	1.40129002664853	0.161950171788035	0.5003109910086649	-5.119573385529611	0	Junction
ENSG00000131473.16	chr17:41913897-41918879(-)	ACLY	-0.0465854785065036	2.64137756528633	-1.4012773641288	0.16195395413356303	0.5003126279189329	-5.42500576343081	0	Junction
ENSG00000179364.13	chr14:105379830-105380079(+)	PACS2	-0.0519821745773842	3.01281084393058	-1.40126239255793	0.161958426288311	0.5003163956983521	-5.48021496968978	0	Junction
ENSG00000106052.13	chr7:27794447-27796115(+)	TAX1BP1	0.0260156878133521	3.8825888751232798	1.40123902871508	0.16196540548381	0.500323622270374	-5.602626887674989	0	Junction
ENSG00000132549.18	chr8:99013936-99038422(+)	VPS13B	0.0457412284214118	1.85064311121284	1.40123004198041	0.161968090042019	0.500323622270374	-5.25950379606882	0	Junction
ENSG00000145241.10	chr4:67519503-67522200(-)	CENPC	-0.122447463011268	-0.873512579368885	-1.4012072464919298	0.16197489976514998	0.500323622270374	-4.613425019805599	0	Junction
ENSG00000155111.14	chr6:110670542-110746125(-)	CDK19	-0.0460705701581914	2.13261618344802	-1.40120616310869	0.16197522341090198	0.500323622270374	-5.3192152713192895	0	Junction
ENSG00000026103.20	chr10:89003195-89007699(+)	FAS	0.11696282353788198	0.888876270248297	1.4011980476777899	0.161977647799177	0.500323622270374	-5.01756596240888	0	Junction
ENSG00000120802.13	chr12:98537573-98544229(+)	TMPO	-0.12024431676852601	-0.713454516547015	-1.4011892336332898	0.16198028092109198	0.500323622270374	-4.646689585258169	0	Junction
ENSG00000125450.10	chr17:75226158-75231339(+)	NUP85	-0.0686661671158799	0.538451950017632	-1.40116194585772	0.16198843312097502	0.500338755970323	-4.91872970799573	0	Junction
ENSG00000175575.12	chr11:73878820-73887039(+)	PAAF1	-0.0812297392978598	1.10998573173742	-1.40110730418252	0.16200475820987198	0.500372962167677	-5.0702107952090305	0	Junction
ENSG00000144048.10	chr2:73766595-73766827(-)	DUSP11	0.054379503206232006	1.23835515052438	1.4011031031858798	0.162006013377533	0.500372962167677	-5.102659255955491	0	Junction
ENSG00000124406.16	chr4:42455600-42464689(-)	ATP8A1	-0.0363648290057361	4.24955868903853	-1.40108659132491	0.162010946838719	0.500378152745026	-5.6413265547704805	0	Junction
ENSG00000107518.16	chr10:115268445-115286215(+)	ATRNL1	0.114577879357775	-0.9840807761004711	1.4009893482218798	0.16204000372153698	0.500454882298493	-4.63901542948602	0	Junction
ENSG00000005513.9	chr16:983961-984700(+)	SOX8	-0.0880607375568518	1.01695443762515	-1.40098167428427	0.162042296912992	0.500454882298493	-5.05038158192876	0	Junction
ENSG00000122359.17	chr10:80155913-80157640(-)	ANXA11	-0.0346173192227233	3.0766310885828596	-1.40091835011974	0.16206122091837802	0.500500201455942	-5.495867389845411	0	Junction
ENSG00000135119.14	chr12:116741095-116749840(+)	RNFT2	-0.0430768182026512	1.7988708296178002	-1.4009107970951298	0.162063478201326	0.500500201455942	-5.25178745373254	0	Junction
ENSG00000148600.14	chr10:84197837-84199031(+)	CDHR1	0.0629577889798648	1.71353046454099	1.4008972731816398	0.162067519992586	0.5005026352712221	-5.26227745844958	0	Junction
ENSG00000135387.20	chr11:34086414-34089394(+)	CAPRIN1	-0.0223181442332329	4.60301412763836	-1.4008691168250098	0.16207593511815196	0.50051260793878	-5.6820101133727405	0	Junction
ENSG00000266338.6	chr1:144428658-144429699(-)	NBPF15	-0.11348556665389697	-0.129577674544447	-1.40086438169395	0.162077350345225	0.50051260793878	-4.741072761700821	0	Junction
ENSG00000110583.12	chr11:63952840-63953971(+)	NAA40	-0.0632488920214901	0.49526787218740903	-1.40084452059762	0.162083286494371	0.50051260793878	-4.90574367684958	0	Junction
ENSG00000121060.15	chr17:56899181-56901418(-)	TRIM25	0.0821402528430878	0.3969342086956029	1.4008428789343201	0.16208377716741598	0.50051260793878	-4.8882462668337405	0	Junction
ENSG00000129460.15	chr14:23470102-23470905(+)	NGDN	-0.0405889707316251	2.35362420737354	-1.40083203560467	0.162087018134051	0.50051260793878	-5.366869006114309	0	Junction
ENSG00000133398.3	chr5:6377250-6378361(-)	MED10	0.0564512888509418	1.08418984083557	1.40080199373576	0.162095997615355	0.500525543426362	-5.07003609757588	0	Junction
ENSG00000172164.13	chr8:120693909-120811272(-)	SNTB1	-0.0773578458700209	0.598309596226869	-1.4007959981319902	0.162097789739794	0.500525543426362	-4.9242018471334905	0	Junction
ENSG00000164733.20	chr8:11848153-11849045(-)	CTSB	0.0415723435121746	4.688324414014019	1.40078536268894	0.162100968778901	0.500525543426362	-5.693366590714491	0	Junction
ENSG00000147065.16	chrX:65739195-65739728(+)	MSN	0.0442694241025166	3.23947937723734	1.40074248470301	0.16211378591209802	0.5005386535448639	-5.522098495659	0	Junction
ENSG00000114867.20	chr3:184326984-184327215(+)	EIF4G1	0.0277567748168512	3.75726693690124	1.40074095612412	0.162114242850701	0.5005386535448639	-5.58946755889212	0	Junction
ENSG00000260404.3	chr4:118605820-118608657(+)	RP11-384K6.6	-0.12535479909240899	-0.9949877784322859	-1.4007385019228797	0.162114976487948	0.5005386535448639	-4.58899841590364	0	Junction
ENSG00000083223.17	chr9:86338950-86340035(-)	ZCCHC6	-0.0630031536212498	0.582987911616229	-1.4007011300626	0.162126148412673	0.500563100228401	-4.93044220623462	0	Junction
ENSG00000113845.9	chr3:119498589-119500694(+)	TIMMDC1	-0.181897695175837	-1.52598364403877	-1.4006624954427	0.162137698439353	0.500582574740142	-4.5259406093565895	0	Junction
ENSG00000204248.10	chr6:33169885-33170046(-)	COL11A2	-0.11982368120950099	-0.5843298702491899	-1.40065826084597	0.16213896443265302	0.500582574740142	-4.646462339016139	0	Junction
ENSG00000104093.13	chr15:51576182-51622458(-)	DMXL2	-0.0545527093038803	1.7136617846671498	-1.40063810239853	0.162144991191721	0.500583678211308	-5.23971396240039	0	Junction
ENSG00000115421.12	chr2:60768891-60770457(+)	PAPOLG	0.0594762312231886	0.666427938373631	1.40063529567287	0.162145830330288	0.500583678211308	-4.9597530182443395	0	Junction
ENSG00000084652.15	chr1:32184617-32187953(+)	TXLNA	-0.0398117410591429	2.4501337006711497	-1.40062408752026	0.16214918131158498	0.500583976865044	-5.39049243122753	0	Junction
ENSG00000119314.15	chr9:112234898-112250928(-)	PTBP3	0.0449491648867711	2.36884514791533	1.40060130355447	0.162155993358027	0.500585064856922	-5.37484111101097	0	Junction
ENSG00000158470.5	chr20:49637443-49639677(-)	B4GALT5	0.0459319449178785	2.3237904129147697	1.4006011400812701	0.16215604223471802	0.500585064856922	-5.36737946718406	0	Junction
ENSG00000142235.8	chr19:48502997-48508850(-)	LMTK3	-0.0427216557891021	2.7074391292359103	-1.4005866749728102	0.162160367187535	0.5005883701108289	-5.4352088321837595	0	Junction
ENSG00000124920.13	chr11:61780793-61780956(+)	MYRF	-0.0743175576729745	1.00239624175761	-1.4005689518182	0.16216566638948499	0.500594453396556	-5.053065803428219	0	Junction
ENSG00000084636.17	chr1:31696142-31696962(-)	COL16A1	0.0810455618173317	0.65834692224968	1.40055831640867	0.162168846427155	0.500594453396556	-4.95659216855754	0	Junction
ENSG00000198910.12	chrX:153873243-153875760(-)	L1CAM	-0.0577572983097038	1.4752191203406702	-1.40054313274892	0.16217338649499802	0.5005984222822829	-5.19309012735299	0	Junction
ENSG00000134871.17	chr13:110436368-110438001(+)	COL4A2	0.129680200331912	-0.16760003497667098	1.40050935765726	0.162183485934393	0.500610977276099	-4.76478448730742	0	Junction
ENSG00000147475.14	chr8:37741819-37744354(+)	ERLIN2	-0.0489971531915735	1.51141693400536	-1.40048762729218	0.16218998400747303	0.500610977276099	-5.17646422212411	0	Junction
	chr5:68828830-68832539(-)		-0.113741061926121	-0.670275945416474	-1.4004825387427	0.162191505674764	0.500610977276099	-4.640406641220951	0	Junction
ENSG00000147905.17	chr9:37349453-37354709(+)	ZCCHC7	-0.0632886164792367	0.608163764273986	-1.40046995570625	0.16219526852140803	0.500610977276099	-4.92992508622096	0	Junction
ENSG00000150967.17	chr12:122950566-122959634(-)	ABCB9	0.08479124903240699	-0.0978925184859948	1.4004572120690302	0.16219907946171697	0.500610977276099	-4.77161671169455	0	Junction
ENSG00000141627.13	chr18:49333854-49363160(-)	DYM	0.0430832973623843	2.13093807357841	1.40043099961348	0.16220691841850501	0.500610977276099	-5.31743764652507	0	Junction
ENSG00000137821.11	chr15:70904756-70911531(+)	LRRC49	0.0414073369806808	2.31509783748532	1.4004030664281002	0.162215272283472	0.500610977276099	-5.3618117296909205	0	Junction
ENSG00000165733.7	chr10:42820689-42820933(+)	BMS1	-0.056825202036964007	0.8157185015334879	-1.40038865601571	0.162219582074775	0.500610977276099	-5.00581570858664	0	Junction
ENSG00000164975.15	chr9:15444707-15447094(+)	SNAPC3	0.0367120124913659	2.8122494848324706	1.4003819688763002	0.162221582059174	0.500610977276099	-5.4549445615281495	0	Junction
ENSG00000170248.13	chr3:33822083-33825186(+)	PDCD6IP	0.0362887199465747	2.72085687187581	1.4003664461249	0.162226224663474	0.500610977276099	-5.441076448124731	0	Junction
ENSG00000012174.11	chrX:21845385-21851508(+)	MBTPS2	0.112471953882631	-0.6612162662988671	1.40036283968867	0.162227303304729	0.500610977276099	-4.64369127474544	0	Junction
ENSG00000135049.15	chr9:85657644-85660935(-)	AGTPBP1	-0.0456443292527498	2.49493978100872	-1.4003393147773502	0.162234339453175	0.500610977276099	-5.393562406299349	0	Junction
ENSG00000071889.16	chrX:154507330-154507405(-)	FAM3A	-0.0436011353531468	1.9071203983950902	-1.400320950526	0.16223983224237398	0.500610977276099	-5.26629185284967	0	Junction
ENSG00000154133.14	chr11:124895194-124895456(-)	ROBO4	0.10644744024507198	-0.4084286475085349	1.40028784241595	0.16224973530910902	0.500610977276099	-4.7028411361653895	0	Junction
ENSG00000130731.15	chr16:634798-635611(-)	C16orf13	-0.10210898339169301	-0.507228884054266	-1.40028464591214	0.162250691449254	0.500610977276099	-4.6787934350218	0	Junction
ENSG00000117525.13	chr1:94540369-94541536(-)	F3	0.0870607487212926	2.244104757967	1.4002812330899999	0.162251712299383	0.500610977276099	-5.351570697313639	0	Junction
ENSG00000167775.10	chr19:8305157-8308148(-)	CD320	-0.119379840131837	-0.6070201934883089	-1.40027047197973	0.16225493121588902	0.500610977276099	-4.65852621614531	0	Junction
ENSG00000198586.13	chr2:170993957-170996652(-)	TLK1	0.0460647707994224	1.7849931084637098	1.4002639899396598	0.16225687017910997	0.500610977276099	-5.25055986261011	0	Junction
ENSG00000010322.15	chr3:52491514-52491871(+)	NISCH	-0.0310167946096967	3.3860198912632598	-1.4002557747185502	0.162259327611479	0.500610977276099	-5.540950976914379	0	Junction
ENSG00000174231.16	chr17:1655544-1656391(-)	PRPF8	-0.0282417392270196	3.99275262724198	-1.40025376855434	0.162259927722905	0.500610977276099	-5.617679527526049	0	Junction
ENSG00000085831.15	chr1:51290120-51290513(-)	TTC39A	0.10987809979510302	-1.2772348267116	1.40024944391975	0.162261221372793	0.500610977276099	-4.572258146735781	0	Junction
ENSG00000264538.6	chr17:30769966-30784782(+)	SUZ12P1	-0.0758598085092101	0.82401947972567	-1.40024543069978	0.162262421874637	0.500610977276099	-4.9810030419354	0	Junction
ENSG00000100280.16	chr22:29342384-29349217(-)	AP1B1	0.0357512370797557	2.70403696262284	1.4002221355496498	0.162269390444565	0.500610977276099	-5.43911425379799	0	Junction
ENSG00000152092.15	chr1:176965238-177014790(-)	ASTN1	0.0420429349637693	2.6980228161597	1.4002189522758899	0.162270342714709	0.500610977276099	-5.43966774065133	0	Junction
ENSG00000164066.12	chr4:127663585-127669035(+)	INTU	0.0544317167577289	1.5984247270818202	1.4002149784863303	0.16227153147205803	0.500610977276099	-5.19923366712282	0	Junction
ENSG00000090060.17	chr14:96555948-96556174(+)	PAPOLA	0.0386782334707327	3.3266281128893502	1.40021396106031	0.16227183583565197	0.500610977276099	-5.53225306045602	0	Junction
ENSG00000151338.18	chr14:37285448-37308055(+)	MIPOL1	0.0467969937603522	2.00287779039453	1.40020737370367	0.162273806457742	0.500610977276099	-5.2908990328721295	0	Junction
ENSG00000153071.14	chr5:39375085-39375996(-)	DAB2	-0.11770258229822	-0.943440141598017	-1.40020036738268	0.162275902433826	0.500610977276099	-4.5928373043694695	0	Junction
ENSG00000127914.16	chr7:92052959-92061259(+)	AKAP9	0.035592574184396	2.8638041084283	1.4001989929708503	0.162276313598428	0.500610977276099	-5.465987607135861	0	Junction
	chr21:8402107-8446236(+)		-0.546756181571795	-2.61540217782874	-1.4001935498692302	0.162277941946876	0.500610977276099	-4.47856652948791	0	Junction
ENSG00000115145.9	chr2:152133261-152133401(-)	STAM2	0.0349904863553336	2.60210752671439	1.40016960383847	0.162285105745202	0.500610977276099	-5.417626740746879	0	Junction
ENSG00000088247.16	chr19:6416883-6416986(-)	KHSRP	-0.0387686058157203	2.85147898226477	-1.4001345961065501	0.162295579241142	0.500610977276099	-5.459678212930651	0	Junction
ENSG00000090686.15	chr1:21757784-21782823(-)	USP48	0.0488003707618199	1.6519780219247902	1.40011460939253	0.162301559028909	0.500610977276099	-5.21680855690963	0	Junction
ENSG00000168488.18	chr16:28826391-28826861(+)	ATXN2L	0.0370690658716339	2.6373994225356	1.4001132988014298	0.16230195114805301	0.500610977276099	-5.427674357289259	0	Junction
ENSG00000166387.11	chr11:7565768-7593131(+)	PPFIBP2	-0.0802841339738673	0.660682078642437	-1.40010820289747	0.16230347581156698	0.500610977276099	-4.9448706102591	0	Junction
ENSG00000086619.13	chr1:236226516-236226646(-)	ERO1B	0.0572234538526033	1.10001661652455	1.4001024466290302	0.162305198065175	0.500610977276099	-5.0697028949142595	0	Junction
ENSG00000138594.13	chr15:51887712-51889055(+)	TMOD3	0.0410317163752559	2.2817300959313798	1.40009954393404	0.16230606654572	0.500610977276099	-5.35364548965	0	Junction
ENSG00000162650.16	chr1:109491718-109492585(+)	ATXN7L2	-0.11937385560253501	-0.901346266651584	-1.40009460590377	0.162307544002603	0.500610977276099	-4.59198226814892	0	Junction
ENSG00000035928.14	chr4:39309033-39311444(-)	RFC1	-0.0363837250276593	2.69611629965598	-1.40009182416643	0.16230837630190398	0.500610977276099	-5.43581460823871	0	Junction
ENSG00000137628.16	chr4:168272139-168273278(-)	DDX60	-0.1313641810771	-1.32018797222116	-1.40008922020198	0.162309155414262	0.500610977276099	-4.53939513888276	0	Junction
ENSG00000117228.9	chr1:89059427-89060196(-)	GBP1	-0.162884519721241	-0.14484391394256502	-1.4000834396776298	0.16231088497102697	0.500610977276099	-4.76936953712879	0	Junction
ENSG00000114857.17	chr3:42632824-42633579(+)	NKTR	0.0601135933842368	0.9923578353537791	1.4000513950216398	0.162320473117706	0.500623188988097	-5.03868753291378	0	Junction
ENSG00000144580.13	chr2:218580741-218582970(+)	CNOT9	0.0463970260021555	1.51873520151001	1.40004845336963	0.16232135331688802	0.500623188988097	-5.18014646928667	0	Junction
ENSG00000198752.10	chr14:102938175-102938305(-)	CDC42BPB	-0.0340819979444305	2.7973161226807797	-1.3999731489499199	0.16234388708698497	0.5006761355093831	-5.45242080958454	0	Junction
ENSG00000128536.15	chr7:106020545-106022197(+)	CDHR3	-0.126890681004204	-0.8932627815990791	-1.39995047013197	0.162350673863044	0.5006761355093831	-4.59479120736258	0	Junction
ENSG00000113594.9	chr5:38528841-38530505(-)	LIFR	-0.0319782122251053	4.67649044829398	-1.39994652466798	0.162351854589414	0.5006761355093831	-5.68657561264601	0	Junction
ENSG00000114904.12	chr3:52737720-52739428(-)	NEK4	0.0442014295463406	1.87875321608672	1.3999395489679598	0.162353942165364	0.5006761355093831	-5.26530102037299	0	Junction
ENSG00000164199.15	chr5:90651731-90652345(+)	ADGRV1	0.0798846436905681	1.2205347802444	1.39993669976865	0.16235479483402301	0.5006761355093831	-5.1028382121098295	0	Junction
ENSG00000186812.12	chr18:35241110-35242390(+)	ZNF397	-0.0519906342333802	1.54187173511456	-1.39991300057511	0.16236188732979998	0.500686345361407	-5.17971640851687	0	Junction
ENSG00000144028.14	chr2:96298968-96299328(-)	SNRNP200	-0.0372627187095639	2.65726731052793	-1.39990388504579	0.16236461541142902	0.500686345361407	-5.429051358544361	0	Junction
ENSG00000047249.16	chr8:53841726-53843033(-)	ATP6V1H	0.0341869167812387	3.93956007003837	1.3998770016334001	0.162372661240052	0.500699945924044	-5.612095223934291	0	Junction
ENSG00000088727.12	chr3:47248087-47257482(-)	KIF9	0.1444506955715	-1.10201966733118	1.3998673969784798	0.16237553585191597	0.500699945924044	-4.58224761155713	0	Junction
ENSG00000152767.16	chr13:98440044-98440122(+)	FARP1	0.061681815182020996	1.04680798870231	1.3998535748286203	0.162379672800734	0.50070266544868	-5.05748876177294	0	Junction
ENSG00000106070.17	chr7:50710991-50732271(-)	GRB10	-0.11445054320763498	-0.7254845187671921	-1.39979330064324	0.16239771370767	0.500740820562838	-4.62357522843254	0	Junction
ENSG00000128536.15	chr7:106013032-106015110(+)	CDHR3	0.0928855780605984	-0.266133804905471	1.39979048279185	0.16239855716716298	0.500740820562838	-4.7202972344654	0	Junction
ENSG00000125868.15	chr20:17570212-17600737(+)	DSTN	0.0286039052048404	4.28639936188542	1.3997563268576003	0.16240878123035002	0.5007562313402029	-5.650513774003531	0	Junction
ENSG00000119509.12	chr9:100226236-100229659(+)	INVS	0.0644839997941569	0.7194636032902599	1.39975203534538	0.162410065864214	0.5007562313402029	-4.96148011159087	0	Junction
ENSG00000145604.15	chr5:36177293-36181817(+)	SKP2	-0.0992120618138146	-0.5649185097299639	-1.3997304369380101	0.162416531311724	0.500766128741174	-4.662679807615531	0	Junction
ENSG00000101639.18	chr18:13049682-13049764(+)	CEP192	-0.04551823444677901	2.05446626393675	-1.3997034062201599	0.162424623187079	0.5007810402820589	-5.29939312660157	0	Junction
ENSG00000064652.10	chr5:123001438-123001939(+)	SNX24	0.0562070367551489	1.2934633769999198	1.39967214715647	0.162433981234521	0.5007818087703549	-5.120899998348509	0	Junction
ENSG00000101871.14	chrX:10459808-10469696(-)	MID1	0.0731706227252443	0.5684242743726939	1.3996717669956202	0.162434095046048	0.5007818087703549	-4.927279451084151	0	Junction
ENSG00000113108.18	chr5:140561702-140561843(-)	APBB3	-0.269967337914755	-1.8191558837173998	-1.3996699499511698	0.162434639028746	0.5007818087703549	-4.4983651130928095	0	Junction
ENSG00000164327.12	chr5:38959322-38959778(-)	RICTOR	-0.0584350962357244	1.03217204393799	-1.3996373938336297	0.16244438584017099	0.5008018208246	-5.0523065802012095	0	Junction
ENSG00000038358.14	chr16:67881418-67881496(+)	EDC4	-0.0416969316762036	2.53061185025199	-1.39960462380511	0.162454197140714	0.500812505846863	-5.405166107543531	0	Junction
ENSG00000275835.4	chr15:23037006-23037098(-)	TUBGCP5	-0.0613520661527055	1.1160271007145102	-1.3996040692293101	0.162454363183792	0.500812505846863	-5.072359010210151	0	Junction
ENSG00000151779.12	chr2:15556820-15558579(-)	NBAS	-0.0364928073119069	2.80038382884353	-1.39956785613066	0.162465205865182	0.5008358943508221	-5.45197582499778	0	Junction
ENSG00000151502.10	chr11:134240156-134243118(+)	VPS26B	0.0330334973744476	3.09752666045196	1.39953139958036	0.162476121992918	0.5008401205630449	-5.50077915066522	0	Junction
ENSG00000165704.14	chrX:134498685-134500029(+)	HPRT1	0.0462247236286337	2.4908583641377997	1.3995255658266899	0.162477868836203	0.5008401205630449	-5.40869707246624	0	Junction
ENSG00000133773.11	chr12:82357270-82358678(-)	CCDC59	-0.0932647434416737	-0.180301049778218	-1.39952308693057	0.162478611114403	0.5008401205630449	-4.7446375028062	0	Junction
ENSG00000151233.10	chr12:42097615-42097909(-)	GXYLT1	0.0608990470716316	0.8405669555552191	1.3995144647853002	0.162481192941046	0.5008401205630449	-4.99627690405117	0	Junction
ENSG00000183474.15	chr5:69579109-69579756(+)	GTF2H2C	-0.0655300475872951	1.12030121323341	-1.39950282392212	0.162484678745897	0.5008401205630449	-5.07083099736184	0	Junction
ENSG00000172830.12	chr11:67307738-67307845(+)	SSH3	-0.0920392885809091	-0.37196276715103604	-1.39948359327144	0.162490437403035	0.5008401205630449	-4.69676175805939	0	Junction
ENSG00000151414.14	chr1:198278070-198278953(+)	NEK7	-0.0449789538515584	3.6769927544311405	-1.3994750764903798	0.162492987819694	0.5008401205630449	-5.57541489439114	0	Junction
ENSG00000256087.6	chr19:52040584-52041479(-)	ZNF432	-0.0524940867780888	1.20210324096018	-1.3994501732303601	0.162500445469525	0.5008401205630449	-5.089761041404571	0	Junction
ENSG00000134343.12	chr11:26442113-26443764(+)	ANO3	0.0762687611597019	0.531237710625186	1.39943826844457	0.162504010625435	0.5008401205630449	-4.98435029466898	0	Junction
ENSG00000155974.11	chr12:66517977-66529830(-)	GRIP1	0.0590771522300846	1.0906823037623	1.3994337952712899	0.162505350233112	0.5008401205630449	-5.0857559441824005	0	Junction
ENSG00000121210.15	chr4:153621850-153622897(+)	KIAA0922	-0.0930692986519908	-0.400445941903864	-1.3994328845168502	0.16250562298315802	0.5008401205630449	-4.70783780419966	0	Junction
ENSG00000151014.5	chr4:139043344-139044638(+)	NOCT	0.0951043923975003	2.1162966404689998e-05	1.39943280198423	0.162505647699803	0.5008401205630449	-4.7893690718878	0	Junction
ENSG00000187051.8	chr22:39529624-39529819(-)	RPS19BP1	-0.0373415059354858	3.3321199455418395	-1.3993413811974298	0.16253302789432503	0.500914469783712	-5.53243131368508	0	Junction
ENSG00000096093.15	chr6:52454288-52464894(+)	EFHC1	0.0680737431216908	1.15125235398598	1.39932055492781	0.162539265775288	0.500923658323156	-5.085167179589259	0	Junction
ENSG00000126705.13	chr1:27558884-27603396(-)	AHDC1	0.07272902086985901	0.541670971281611	1.39925639017756	0.16255848553104402	0.500972854045214	-4.92457466362235	0	Junction
ENSG00000153956.15	chr7:81967664-81968886(-)	CACNA2D1	0.0455901193018538	2.2490697129274104	1.3992370300707702	0.16256428494914002	0.50098068981872	-5.36213708404579	0	Junction
ENSG00000242759.6	chr3:106921061-106922057(-)	LINC00882	-0.0715284043016082	0.7861605247023471	-1.39922169886098	0.162568877601905	0.500984806417041	-4.97927490430774	0	Junction
ENSG00000152520.13	chr13:28177936-28197184(+)	PAN3	-0.0539497326783835	1.3386748595623301	-1.3991910827273704	0.162578049335983	0.50100303381829	-5.12297981523342	0	Junction
ENSG00000163902.11	chr3:128632158-128637798(-)	RPN1	-0.0320511836879637	3.5991001982579	-1.3991747728861998	0.162582935466495	0.501006487245953	-5.569865714433201	0	Junction
ENSG00000158467.16	chr7:129400385-129403378(+)	AHCYL2	0.0354472131156111	3.5702455784912503	1.39915614429873	0.162588516387112	0.501006487245953	-5.5690923698125605	0	Junction
ENSG00000198910.12	chrX:153868953-153869519(-)	L1CAM	-0.0485110501203899	2.20690737151019	-1.3991547271310703	0.162588940960949	0.501006487245953	-5.35267220091528	0	Junction
ENSG00000071243.15	chr7:120969205-120970687(+)	ING3	-0.0566630834167308	1.2908553545706598	-1.39906259029925	0.162616546334047	0.5010722170209609	-5.115697833108451	0	Junction
ENSG00000137815.14	chr15:41466253-41470256(+)	RTF1	0.0367026886742303	2.87127761755943	1.39905438003346	0.162619006406922	0.5010722170209609	-5.46909927496247	0	Junction
	chr14:49586699-49586753(+)		-0.9781841192544709	-0.75942485625193	-1.39905091671256	0.162620044143263	0.5010722170209609	-4.7821962111383	0	Junction
ENSG00000198157.10	chrX:81119818-81121534(-)	HMGN5	0.102067982659899	-0.42139463943200794	1.39902192528613	0.16262873122107901	0.5010889468007871	-4.68409588539456	0	Junction
ENSG00000119906.11	chr10:100925482-100925948(+)	SLF2	0.0906844233997714	-0.17966870720682698	1.39898637142454	0.162639385166413	0.5010929682898561	-4.75771878949987	0	Junction
ENSG00000128928.8	chr15:40411354-40411554(+)	IVD	-0.0386668722681202	2.93734912078625	-1.39897231156444	0.162643598440572	0.5010929682898561	-5.47687491257421	0	Junction
ENSG00000144426.18	chr2:203138749-203144599(+)	NBEAL1	0.0654357727107493	0.8925293956965992	1.39896848432027	0.162644745353138	0.5010929682898561	-5.01738613803742	0	Junction
ENSG00000102189.16	chr12:92799087-92801599(-)	EEA1	0.0473592885646377	2.01815988410768	1.3989499639060399	0.162650295463362	0.5010929682898561	-5.3007118235734	0	Junction
ENSG00000198467.13	chr9:35685552-35685646(-)	TPM2	-0.0604195909051589	1.92748117803603	-1.39894773467866	0.162650963517361	0.5010929682898561	-5.27692178053	0	Junction
ENSG00000196724.12	chr19:57928048-57930427(-)	ZNF418	-0.0741063443791584	0.39055097036519104	-1.3989442199752802	0.16265201680653302	0.5010929682898561	-4.87679831072729	0	Junction
ENSG00000112159.11	chr6:89661579-89662086(-)	MDN1	0.0558989070436974	1.38053634606396	1.3989414755446699	0.16265283926332402	0.5010929682898561	-5.15219368276428	0	Junction
ENSG00000177679.15	chr7:76260904-76261351(+)	SRRM3	-0.0668818612154378	1.39762449475965	-1.39882259185431	0.162688469603485	0.5011888791859871	-5.15692062335351	0	Junction
ENSG00000127663.14	chr19:5138071-5143966(+)	KDM4B	-0.0682944811817062	0.732571110125515	-1.39881585815588	0.16269048792064902	0.5011888791859871	-4.96544684928001	0	Junction
ENSG00000167037.18	chr22:24879527-24884052(+)	SGSM1	-0.0560410844142854	1.4354193465645502	-1.39879259643563	0.16269746039086402	0.50119294105387	-5.17072043976321	0	Junction
ENSG00000115828.15	chr2:37352936-37359579(+)	QPCT	0.109767701314099	-0.8768668345650921	1.3987713173324299	0.162703838789452	0.50119294105387	-4.6189089080334504	0	Junction
ENSG00000100580.7	chr14:77343824-77346348(-)	TMED8	-0.0459616158379823	2.03520720858506	-1.39877000116294	0.16270423331669598	0.50119294105387	-5.30191083628641	0	Junction
ENSG00000074842.7	chr19:4660751-4664875(-)	MYDGF	-0.0421886698972451	2.18486541770458	-1.39876797973815	0.16270483924854298	0.50119294105387	-5.33922415298582	0	Junction
ENSG00000174444.14	chr15:66501913-66502611(-)	RPL4	0.0260037547083483	5.93117614551282	1.3987297390145002	0.162716302412159	0.501218214957555	-5.81805327891364	0	Junction
ENSG00000020922.12	chr11:94459582-94460935(-)	MRE11A	-0.0553254369561659	1.4631018933836202	-1.39865163360178	0.162739717444899	0.5012803026885121	-5.15975495533231	0	Junction
ENSG00000135424.15	chr12:55694331-55694442(-)	ITGA7	0.0608078912150833	1.36918725155635	1.3986313875687302	0.16274578737059198	0.501288961599546	-5.141929641744429	0	Junction
ENSG00000205609.12	chr16:28391856-28391979(-)	EIF3CL	0.22217630714468803	1.0761887668595	1.39859961062637	0.162755314702594	0.501308269440471	-5.09213121074704	0	Junction
ENSG00000116237.15	chr1:6234512-6234885(-)	ICMT	0.0944782764417285	-0.336856367292862	1.3985751868046299	0.162762637716181	0.501320787046805	-4.73931825934073	0	Junction
ENSG00000122507.20	chr7:33177592-33257235(+)	BBS9	-0.0661925874627727	0.7210140204973661	-1.39855772163794	0.16276787446378402	0.501320846961573	-4.96352595849055	0	Junction
ENSG00000083097.14	chr6:83109081-83110124(+)	DOPEY1	0.0554774670691486	1.2467219391656599	1.39855338347684	0.16276917523581197	0.501320846961573	-5.114835546262559	0	Junction
ENSG00000054654.15	chr14:64125211-64126326(+)	SYNE2	-0.113729743923124	-0.7585949823017321	-1.3985304533264398	0.16277605083697197	0.5013269294411721	-4.63079164638124	0	Junction
ENSG00000079482.12	chrX:68192994-68193889(-)	OPHN1	0.0433257054865039	2.07368844206888	1.3985184396775503	0.162779653215068	0.5013269294411721	-5.3118160953153	0	Junction
ENSG00000110031.12	chr11:58564202-58570555(-)	LPXN	-0.0716838672729582	0.6294837988288591	-1.39849452447337	0.16278682453890803	0.5013269294411721	-4.95355337997578	0	Junction
	chr11:11961196-11961270(-)		-0.125318728715687	0.9864263304153811	-1.3984926391356498	0.16278738989517902	0.5013269294411721	-5.09773468030548	0	Junction
ENSG00000127837.9	chr2:218267614-218269381(-)	AAMP	-0.0297555878379298	3.2704365036457204	-1.3984924538228203	0.16278744546502302	0.5013269294411721	-5.525337405175169	0	Junction
ENSG00000106009.15	chr7:2554448-2555486(-)	BRAT1	-0.0758736401333671	0.141366625254197	-1.3984521723526897	0.162799525028892	0.5013540928442289	-4.815801960642821	0	Junction
ENSG00000035681.7	chr8:58597551-58597859(-)	NSMAF	0.0450849371751048	1.60807815668684	1.39840520740792	0.162813609682974	0.501375302351302	-5.20660417357467	0	Junction
	chr9:19897188-19918643(+)		0.13379154214065597	-0.32704345959799297	1.39839888651786	0.16281550537047199	0.501375302351302	-4.7565275716118895	0	Junction
ENSG00000112787.12	chr12:132576932-132581438(+)	FBRSL1	-0.0706625134014506	0.591091884028811	-1.3983966026169	0.16281619033547598	0.501375302351302	-4.92627426709888	0	Junction
ENSG00000198752.10	chr14:102940325-102943890(-)	CDC42BPB	-0.0369646365326813	2.55643744702629	-1.3983648247726899	0.162825721058845	0.501394613882307	-5.41052581939681	0	Junction
ENSG00000070808.15	chr5:150251845-150251981(-)	CAMK2A	-0.0440697061168208	5.19639299453992	-1.39830164305349	0.16284467160075	0.501442930817444	-5.74609713201439	0	Junction
ENSG00000172775.16	chr16:57173870-57185824(-)	FAM192A	-0.0716788259246158	0.494605859938376	-1.3982587383072098	0.162857541278226	0.5014725215614361	-4.9239288599760895	0	Junction
ENSG00000183878.15	chrY:13260405-13297706(-)	UTY	-0.0785552776672215	-1.28842807332163	-1.39822353211781	0.16286810227726198	0.501484419495961	-4.755344347732129	0	Junction
ENSG00000078403.16	chr10:21571482-21571974(+)	MLLT10	-0.13684274634206803	-1.1568322221512801	-1.39821348866475	0.162871115163546	0.501484419495961	-4.5614493480151	0	Junction
ENSG00000138796.15	chr4:108009888-108014430(+)	HADH	0.039414744079582	2.21111070250487	1.3982081014618897	0.162872731261533	0.501484419495961	-5.34476069857367	0	Junction
ENSG00000160201.11	chr21:43095744-43100452(-)	U2AF1	-0.126512049857425	1.2853113837994499	-1.39820052301247	0.16287500472846803	0.501484419495961	-5.13533698880762	0	Junction
ENSG00000171204.12	chr11:85628689-85634085(+)	TMEM126B	0.109280533905825	-0.380504552964622	1.39819151954135	0.162877705720382	0.501484419495961	-4.767320005677259	0	Junction
ENSG00000147912.12	chr9:37529261-37531908(-)	FBXO10	0.0729741879359403	0.557910464328724	1.39816647339771	0.162885219604389	0.501497516225233	-4.93374572176214	0	Junction
ENSG00000242288.9	chr10:73694805-73697094(-)	RP11-464F9.1	-0.11911106482833302	-0.904050200063698	-1.39812271291662	0.162898348450118	0.501527899652531	-4.594253140421401	0	Junction
ENSG00000031698.12	chr1:109236549-109237243(+)	SARS	0.0283717087971908	4.073955969721419	1.39809926381159	0.162905383887182	0.50153745622755	-5.62818699859911	0	Junction
ENSG00000255495.1	chr8:12195438-12195890(+)	AC145124.2	-0.383079279073255	-3.0810632873529906	-1.3980666578237	0.16291516704700698	0.50153745622755	-4.45595615083008	0	Junction
ENSG00000116353.15	chr1:29216137-29216587(-)	MECR	0.0451703121704778	2.2728520532102703	1.39805212737385	0.16291952693286801	0.50153745622755	-5.3584857670006	0	Junction
ENSG00000114270.16	chr3:48579516-48579587(-)	COL7A1	-0.15695101254579502	-1.62611619123982	-1.3980456479066798	0.162921471136343	0.50153745622755	-4.5198272729625	0	Junction
ENSG00000198707.14	chr12:88084853-88086038(-)	CEP290	0.0644023015832776	1.09521377899152	1.39804049851383	0.16292301625546998	0.50153745622755	-5.07005074963385	0	Junction
ENSG00000078618.20	chr1:51819874-51821497(-)	NRDC	0.0311499905717626	3.23527182255581	1.3980390720849298	0.16292344426955802	0.50153745622755	-5.52426409540181	0	Junction
ENSG00000170542.5	chr6:2895509-2896052(-)	SERPINB9	-0.0900291229035142	0.24985360534	-1.3980320236586201	0.162925559232025	0.50153745622755	-4.8422982748114	0	Junction
ENSG00000152932.7	chr5:58582415-58617642(+)	RAB3C	-0.0934496528883617	-0.219513288896121	-1.39802367732896	0.16292806367240198	0.50153745622755	-4.81450326062194	0	Junction
ENSG00000123130.16	chrX:23707945-23713134(-)	ACOT9	0.0616881456583972	0.8361004000505391	1.39801190486616	0.162931596224548	0.50153745622755	-5.01247053215842	0	Junction
ENSG00000186529.14	chr19:15649282-15649912(+)	CYP4F3	0.237070185069131	-1.6870800568988702	1.3980037046732399	0.162934056883207	0.50153745622755	-4.5665488200701105	0	Junction
ENSG00000078142.11	chr18:41995995-41996637(+)	PIK3C3	-0.0336023297518773	2.83246242093032	-1.3979572166369598	0.16294800723192998	0.5015524633602151	-5.45837060148135	0	Junction
ENSG00000145246.13	chr4:47563766-47568836(+)	ATP10D	0.0769988585350597	0.0362417471445541	1.39795300762303	0.162949270337286	0.5015524633602151	-4.7916844395976295	0	Junction
ENSG00000226476.3	chr1:60596374-60600126(-)	RP11-776H12.1	0.0810346418033037	0.35185075326493703	1.39794818012224	0.16295071905677802	0.5015524633602151	-4.88334694048668	0	Junction
ENSG00000005884.17	chr17:50078285-50078823(+)	ITGA3	-0.076868871312181	0.23469755584047103	-1.39794399704225	0.16295197439527698	0.5015524633602151	-4.843376035244849	0	Junction
ENSG00000165282.13	chr9:35095567-35096560(-)	PIGO	0.0811969805856062	0.0438067720868795	1.39793131333428	0.162955780809255	0.5015541434828039	-4.80257891313657	0	Junction
ENSG00000159885.13	chr19:44027491-44031816(+)	ZNF222	0.100159076285979	-0.692465561144789	1.3978767985851002	0.16297214159475598	0.50159446329085	-4.64887526153097	0	Junction
ENSG00000076928.17	chr19:41894662-41895348(+)	ARHGEF1	-0.0730490122460931	0.38872806366429297	-1.39785799522241	0.16297778508599403	0.501601796535674	-4.87759774925617	0	Junction
ENSG00000168172.8	chr8:42982697-42986654(+)	HOOK3	0.0350117311774821	2.82822760432073	1.3978279992186	0.162986788153515	0.501618920933038	-5.45898618749469	0	Junction
ENSG00000197323.11	chr1:114463237-114463411(-)	TRIM33	-0.0317656406043139	3.34006043954878	-1.39781772823248	0.16298987099675	0.501618920933038	-5.53411445200315	0	Junction
ENSG00000135317.12	chr6:85536925-85538837(-)	SNX14	0.0327199232516582	2.8933238449447103	1.3978007935785202	0.162994954040676	0.5016245284458121	-5.473016060158749	0	Junction
ENSG00000125257.13	chr13:95207926-95209433(-)	ABCC4	0.11121624491686301	-0.301620879733774	1.39778007808634	0.16300117209040899	0.501633628697327	-4.72943223701012	0	Junction
ENSG00000076604.14	chr17:28748667-28748944(+)	TRAF4	-0.0723498704073568	0.617224869399485	-1.39773068972363	0.163015997434724	0.5016692168729899	-4.932168698719	0	Junction
ENSG00000170919.15	chr13:45389821-45391031(+)	TPT1-AS1	0.155246339731133	-1.26180091912125	1.39767057256407	0.16303404471508098	0.501705340943508	-4.55808068611587	0	Junction
ENSG00000068650.18	chr13:112836252-112842275(+)	ATP11A	-0.0516075185799558	1.98598027616941	-1.3976698590714898	0.163034258915931	0.501705340943508	-5.29044191533441	0	Junction
ENSG00000062716.11	chr17:59817774-59838294(+)	VMP1	0.0355701442888022	2.17270932376308	1.3976345467534599	0.16304486045361802	0.5017234229150039	-5.339488232180741	0	Junction
ENSG00000182670.13	chr21:37150171-37151892(+)	TTC3	0.0781782185378402	1.05404121415518	1.3976285590768	0.163046658138132	0.5017234229150039	-5.070091219911401	0	Junction
ENSG00000124074.11	chr16:67665169-67666070(-)	ENKD1	0.0955527462232342	-0.242218053771265	1.3976132141458202	0.163051265226413	0.501727562981657	-4.72879044309683	0	Junction
ENSG00000139926.15	chr14:51725871-51727744(+)	FRMD6	0.0784292355824817	0.34526486377185805	1.3975623159729298	0.163066547354698	0.501741067031767	-4.87436884017981	0	Junction
ENSG00000198862.13	chr21:28943337-28943666(-)	LTN1	-0.0450540081255342	1.82896040446725	-1.39756150657397	0.16306679038473001	0.501741067031767	-5.26008911327209	0	Junction
ENSG00000136936.10	chr9:97693760-97697120(-)	XPA	0.0764701308422481	0.294282680370482	1.39755096362056	0.163069956035662	0.501741067031767	-4.861718330919429	0	Junction
ENSG00000197386.10	chr4:3222488-3223405(+)	HTT	0.0378963040977513	2.7320919428614103	1.39753789037548	0.16307388150228697	0.501741067031767	-5.44681132430689	0	Junction
ENSG00000184634.15	chrX:71137944-71140634(+)	MED12	-0.0770544924078483	0.11660570198672197	-1.3975315531919	0.16307578437636802	0.501741067031767	-4.8088328523954	0	Junction
ENSG00000145996.11	chr6:20781266-20846074(+)	CDKAL1	-0.0606449353390934	1.9987025156130298	-1.39752160406794	0.163078771846239	0.501741067031767	-5.2889575402995	0	Junction
ENSG00000143776.18	chr1:227048011-227051880(-)	CDC42BPA	0.0530315282402256	1.6019598717419499	1.397512461483	0.16308151716940802	0.501741067031767	-5.2253076798523	0	Junction
ENSG00000076513.16	chr12:110033958-110036260(+)	ANKRD13A	-0.0471040102412031	2.33401860420117	-1.3975116931274099	0.163081747891788	0.501741067031767	-5.3705494139839995	0	Junction
ENSG00000187134.13	chr10:4972750-4975850(+)	AKR1C1	-0.106673606383121	1.3642468205137301	-1.39747037800612	0.163094154390708	0.50176920136704	-5.13675023208217	0	Junction
ENSG00000069329.15	chr16:46677399-46678942(-)	VPS35	0.0271815512266277	3.9629825072459703	1.3974425615935	0.16310250777104598	0.501784865157624	-5.61648751757656	0	Junction
ENSG00000119927.13	chr10:112178058-112180472(-)	GPAM	0.0751715543556537	1.70927545080575	1.39742580216548	0.1631075408509	0.501790313621522	-5.23506949031404	0	Junction
ENSG00000105976.14	chr7:116782098-116783303(+)	MET	-0.202562921904505	-1.71154561046648	-1.39739846847347	0.163115749775585	0.501796638970142	-4.51478323934044	0	Junction
ENSG00000103148.15	chr16:86871-88697(-)	NPRL3	-0.0655900204668296	1.07837086517442	-1.3973881098468302	0.16311886078670199	0.501796638970142	-5.06125004922225	0	Junction
ENSG00000124532.14	chr6:24416514-24418083(+)	MRS2	0.0431362928076064	2.29374927747125	1.3973863700898899	0.16311938329311199	0.501796638970142	-5.3586684041729695	0	Junction
ENSG00000171634.16	chr17:67918839-67920014(+)	BPTF	0.0340940459042611	2.8141939155578797	1.3973741527648402	0.163123052594612	0.501797891518171	-5.46166935603109	0	Junction
ENSG00000111642.14	chr12:6600357-6600533(-)	CHD4	-0.0496229279567372	1.3524464449170899	-1.39734715607323	0.16313116089228197	0.501812798949231	-5.1364234498474195	0	Junction
ENSG00000106714.17	chr9:39193276-39238992(-)	CNTNAP3	0.096103723719973	0.703983373043614	1.3973244330067598	0.16313798586824402	0.501823758197504	-4.97906250074849	0	Junction
ENSG00000166012.15	chr11:93739332-93741321(-)	TAF1D	-0.0701223584003231	0.698783064307502	-1.39727494717307	0.163152849910567	0.501842123177031	-4.95997529076694	0	Junction
ENSG00000116138.12	chr1:15566000-15566081(+)	DNAJC16	0.0408358887072491	2.13810081842998	1.3972726626616498	0.16315353613320902	0.501842123177031	-5.33296727101017	0	Junction
ENSG00000166147.13	chr15:48515528-48516182(-)	FBN1	0.0689989074151516	0.315133126363721	1.39727089188685	0.1631540680409	0.501842123177031	-4.86421713064229	0	Junction
ENSG00000198718.12	chr14:45006268-45008912(+)	FAM179B	0.0348658436348415	2.70781284143021	1.39725748259954	0.163158095983086	0.501842123177031	-5.44059940861707	0	Junction
ENSG00000267107.6	chr19:41495428-41500583(-)	PCAT19	-0.276423008447784	-1.44842667437749	-1.39725025106585	0.16316026825502802	0.501842123177031	-4.57306456997003	0	Junction
ENSG00000163633.10	chr4:86933543-86934486(-)	C4orf36	-0.0794285497080823	0.11610247972806402	-1.3972376233325299	0.163164061537559	0.501843755943755	-4.81002570272326	0	Junction
ENSG00000165029.15	chr9:104786977-104787919(-)	ABCA1	0.0629479129737606	2.3842482956812003	1.3972088777676799	0.163172696752608	0.5018447822772579	-5.38570369996591	0	Junction
ENSG00000167526.13	chr16:89561064-89561226(+)	RPL13	-0.112959876853029	4.33028674611423	-1.3972028357831499	0.163174511818715	0.5018447822772579	-5.65630745661277	0	Junction
ENSG00000014216.15	chr11:65182014-65182700(+)	CAPN1	0.0500366018192317	1.8763668359959098	1.39719071215936	0.163178153909672	0.5018447822772579	-5.277873832365611	0	Junction
ENSG00000145075.11	chr3:180631593-180641992(-)	CCDC39	0.0666409776756999	1.30934555117055	1.3971751947387	0.163182815630211	0.5018447822772579	-5.13833254173945	0	Junction
ENSG00000021574.11	chr2:32089606-32114637(+)	SPAST	-0.0693236639422932	1.0198611022703898	-1.3971742434866599	0.16318310140722	0.5018447822772579	-5.04678908869297	0	Junction
ENSG00000102606.17	chr13:111277674-111280271(+)	ARHGEF7	0.0333687755703584	2.8850912628748704	1.39717135269595	0.163183969866577	0.5018447822772579	-5.47181416151431	0	Junction
ENSG00000072195.14	chr2:219476983-219477276(+)	SPEG	-0.0557050222811769	1.4864752587541001	-1.3971532996286398	0.16318939349824202	0.501850525498874	-5.16851400597577	0	Junction
ENSG00000072786.12	chr5:172082506-172082960(-)	STK10	0.0851589755378749	-0.0643717129582006	1.3971178030716598	0.163200058025827	0.501850525498874	-4.76783252896083	0	Junction
ENSG00000141968.7	chr19:6848115-6850669(+)	VAV1	0.0987442435217353	-0.120348391810605	1.3971109769021999	0.163202108929512	0.501850525498874	-4.81006514359779	0	Junction
ENSG00000139220.16	chr12:81676845-81687410(-)	PPFIA2	0.0980756274676557	-0.10065828323865302	1.39710754706136	0.16320313942304301	0.501850525498874	-4.76179419921046	0	Junction
ENSG00000247828.7	chr5:88282867-88285740(+)	TMEM161B-AS1	-0.11726127482237	1.58583137917628	-1.3971001149170699	0.16320537242304	0.501850525498874	-5.19653768655649	0	Junction
ENSG00000243207.6	chr19:10110021-10110122(+)	PPAN-P2RY11	0.0672323374153524	0.663684614308872	1.39709998238839	0.163205412241711	0.501850525498874	-4.95468113281536	0	Junction
ENSG00000242110.7	chr5:34004735-34005755(-)	AMACR	-0.0959083929946325	0.19732983865875303	-1.39706347771072	0.163216380470074	0.501874219921822	-4.85524408750165	0	Junction
ENSG00000155393.12	chr16:50068868-50070177(+)	HEATR3	0.075048654879035	0.272905280442028	1.39703417834596	0.163225184187272	0.5018785352355171	-4.87985773437369	0	Junction
ENSG00000111674.8	chr12:6916730-6917037(+)	ENO2	0.0331811619659123	5.88785184452518	1.3970208746414798	0.163229181732259	0.5018785352355171	-5.82163265435251	0	Junction
ENSG00000168288.12	chr2:149575842-149576436(-)	MMADHC	0.0317524921564569	3.0797287892109	1.3970131873738403	0.16323149166388	0.5018785352355171	-5.497691417177559	0	Junction
ENSG00000156113.21	chr10:76970068-77001406(-)	KCNMA1	0.19613910168468102	-1.5887640331767199	1.3969895302893	0.163238600488974	0.5018785352355171	-4.51897783216334	0	Junction
	chr7:130524416-130528641(+)		0.12365469035068301	1.03250263975019	1.39698544116179	0.16323982927327998	0.5018785352355171	-5.091066569725	0	Junction
ENSG00000140157.14	chr15:22851871-22853211(+)	NIPA2	0.0410798086163175	2.0671077874311496	1.39698027283504	0.163241382367367	0.5018785352355171	-5.31908977923492	0	Junction
ENSG00000163607.15	chr3:112991336-112993025(+)	GTPBP8	-0.0704608393725794	0.22951740702453	-1.39696767472348	0.16324516817576099	0.5018785352355171	-4.854766221609309	0	Junction
