## Supplementary material for "Genetic and environmental regulation of caudate nucleus transcriptome: insight into schizophrenia risk and the dopamine system": Data S4: BrainSeq_Phase3_Caudate_DifferentialExpression_DxSZ_all.txt (part 85 of 103)

gencodeID	Feature_ID	Symbol	logFC	AveExpr	t	P.Value	adj.P.Val	B	CtrlvsSZ	Feature_Type
ENSG00000224078.12	chr15:25077317-25078861(+)	SNHG14	0.108383248396408	-0.4406679546670979	1.3969517612161602	0.163249950375543	0.5018785352355171	-4.71163875056136	0	Junction
ENSG00000138433.15	chr2:174381778-174387684(-)	CIR1	0.0381935379562999	2.3826717128139303	1.39694134920711	0.163253079366512	0.5018785352355171	-5.38238028375488	0	Junction
ENSG00000152208.12	chr4:93626436-93769209(+)	GRID2	0.0809191737942013	0.31200669309879	1.39694007983989	0.16325346083668302	0.5018785352355171	-4.87508395307489	0	Junction
ENSG00000188783.5	chr1:203484158-203486705(+)	PRELP	0.0782776250085558	1.0006162295218899	1.39693937345635	0.16325367311932099	0.5018785352355171	-5.06052159488085	0	Junction
ENSG00000112996.10	chr5:44811155-44811914(+)	MRPS30	0.0345055946584642	3.38985715125102	1.3968842130581498	0.16327025058745903	0.501906844069828	-5.54688381975491	0	Junction
ENSG00000174579.3	chr3:136152739-136194971(-)	MSL2	-0.0454881710410887	1.86209770711661	-1.39687350041967	0.16327347022653102	0.501906844069828	-5.2654539761980805	0	Junction
ENSG00000136891.13	chr9:100326480-100327786(-)	TEX10	-0.0670782730498588	0.387477126681572	-1.39685612867309	0.16327869133508702	0.501906844069828	-4.89619800462703	0	Junction
ENSG00000113658.16	chr5:136147907-136153591(+)	SMAD5	-0.0482569422581769	2.4696398995481403	-1.39684378987333	0.163282399859506	0.501906844069828	-5.38866573398427	0	Junction
ENSG00000111727.11	chr12:104079654-104080745(+)	HCFC2	-0.0449826169810196	1.9174264354815	-1.3968423226911002	0.16328284083704	0.501906844069828	-5.278411313113099	0	Junction
ENSG00000099821.13	chr19:618761-618996(-)	POLRMT	-0.05102751673535201	1.7833909450683898	-1.39683877757548	0.16328390636370801	0.501906844069828	-5.24633138080362	0	Junction
ENSG00000132155.11	chr3:12612063-12618514(-)	RAF1	0.0375870617435806	2.4934700588771603	1.39682345702831	0.163288511196926	0.501906844069828	-5.403532129067121	0	Junction
ENSG00000076356.6	chr1:208039768-208039991(-)	PLXNA2	0.0575830393776846	1.18197486354644	1.39682188297244	0.163288984309927	0.501906844069828	-5.10788286252294	0	Junction
ENSG00000118873.15	chr1:220202375-220205906(-)	RAB3GAP2	0.0383341881024441	2.09672866718243	1.3967744928618202	0.163303228812132	0.50194059809028	-5.32405332862563	0	Junction
ENSG00000009694.13	chrX:124487230-124497015(-)	TENM1	0.0769862695655352	-0.22478759276282	1.39675013103174	0.16331055184818602	0.5019530768686871	-4.7800889729152995	0	Junction
ENSG00000120156.20	chr9:27180369-27183458(+)	TEK	-0.0811205348690257	0.274852806313986	-1.3967087185038602	0.16332300080336098	0.5019813099140239	-4.84590994201937	0	Junction
ENSG00000076382.16	chr17:28584746-28585101(-)	SPAG5	0.10629555499035401	-0.723629067356359	1.3966860785451	0.163329806869596	0.501984698109017	-4.63883348838453	0	Junction
ENSG00000173064.11	chr12:112274961-112279227(-)	HECTD4	0.0339713848333208	3.0201806981068398	1.39668334092045	0.16333062987392402	0.501984698109017	-5.49500707991531	0	Junction
ENSG00000015592.16	chr8:27241263-27242396(-)	STMN4	-0.0819052619968041	3.9722650920343305	-1.3966693418431002	0.16333483842588598	0.501987603062115	-5.61566594957986	0	Junction
ENSG00000163531.15	chr1:204975419-204976670(+)	NFASC	-0.0327824713050681	3.66245493049851	-1.3966492985239398	0.163340864205182	0.50199609279074	-5.58160352593109	0	Junction
ENSG00000096401.7	chr6:44419598-44422646(+)	CDC5L	-0.0384154026513192	2.16631299595383	-1.3966183337225802	0.163350173725585	0.502014673912416	-5.334815212680639	0	Junction
ENSG00000272916.5	chr10:73807196-73807383(-)	RP11-574K11.31	-0.0564147375006401	1.07517273878692	-1.3965807095314198	0.16336148592184	0.502033686256055	-5.06174922149221	0	Junction
ENSG00000104915.14	chr19:13145396-13149028(-)	STX10	-0.0490040450718306	1.67430039353428	-1.3965694719126298	0.16336486477123902	0.502033686256055	-5.2180176023290095	0	Junction
ENSG00000147459.17	chr8:25334197-25336238(+)	DOCK5	-0.0599230558418097	1.8366311177618602	-1.3965651936590702	0.163366151140797	0.502033686256055	-5.25366791648815	0	Junction
ENSG00000185710.9	chr16:21886485-21887583(-)	SMG1P4	-0.0929577482588355	2.11209937792934	-1.39651582892993	0.163380994500722	0.5020692706129721	-5.32012741372191	0	Junction
ENSG00000257923.9	chr7:102274311-102275246(+)	CUX1	-0.0474437274656419	1.5447384716066297	-1.39647248471051	0.16339402840987802	0.502091006460609	-5.18303766112121	0	Junction
ENSG00000089902.9	chr14:102593188-102593265(+)	RCOR1	0.0993043868779586	-0.695478519492785	1.3964602447169099	0.163397709203835	0.502091006460609	-4.644829689410019	0	Junction
ENSG00000179818.13	chr2:70051306-70085546(-)	PCBP1-AS1	-0.0599436201544559	1.05212958846326	-1.3964573963886002	0.16339856575819	0.502091006460609	-5.04952650785562	0	Junction
ENSG00000122862.4	chr10:69097232-69103870(+)	SRGN	-0.0835114827558268	3.32130318912069	-1.39644888998815	0.163401123838287	0.502091006460609	-5.534334442762869	0	Junction
ENSG00000272921.1	chr12:4659178-4662532(+)	RP11-500M8.7	0.0272156838156843	3.51205020507425	1.39641819316005	0.16341035536807097	0.502095395524668	-5.561054722815321	0	Junction
ENSG00000119285.10	chr1:236574334-236574660(-)	HEATR1	0.0583973712260195	0.765090285944809	1.39641476703157	0.163411385740287	0.502095395524668	-4.99045493642262	0	Junction
ENSG00000137822.12	chr15:43386331-43395106(+)	TUBGCP4	0.0554845470237995	1.26010883739528	1.39639662216459	0.16341684270075102	0.502095395524668	-5.13044195487396	0	Junction
ENSG00000158411.10	chr2:99170653-99171338(-)	MITD1	-0.12840516193975898	-1.31591293512843	-1.39639468776223	0.163417424468853	0.502095395524668	-4.53534366452157	0	Junction
ENSG00000159403.15	chr12:7089490-7089586(-)	C1R	0.0999831354052644	0.47623524100590503	1.3963773874877399	0.163422627565626	0.502095395524668	-4.94307848382093	0	Junction
ENSG00000065413.17	chr2:197001841-197005693(-)	ANKRD44	-0.0786618297666744	-0.00247398264223468	-1.3963704171333302	0.163424723950952	0.502095395524668	-4.77827984128633	0	Junction
ENSG00000105135.15	chr19:15123031-15123115(-)	ILVBL	-0.047316777840195	1.6761339112008797	-1.39636475531635	0.16342642679900699	0.502095395524668	-5.2222033871519695	0	Junction
ENSG00000069431.11	chr12:21829061-21838077(-)	ABCC9	0.0774799103276903	1.17435805413079	1.39635731432549	0.163428664771816	0.502095395524668	-5.10074496746467	0	Junction
ENSG00000145794.16	chr5:127443127-127445456(+)	MEGF10	-0.0410547235190734	2.8508128959034402	-1.3963115469779301	0.163442430394806	0.5020986190168679	-5.46498868110512	0	Junction
ENSG00000119688.20	chr14:74296450-74297929(-)	ABCD4	0.0716418341611284	0.480941646240383	1.39631134146722	0.16344249220904	0.5020986190168679	-4.90957034541212	0	Junction
ENSG00000107186.16	chr9:13138154-13139986(-)	MPDZ	-0.0403381123334551	3.11087293983333	-1.3963080643983101	0.16344347789973998	0.5020986190168679	-5.50635313774825	0	Junction
ENSG00000152359.14	chr5:75689166-75690382(-)	POC5	0.0677252479895575	0.7105736467312059	1.3963069293908301	0.16344381929315602	0.5020986190168679	-4.9736536970888094	0	Junction
ENSG00000148358.19	chr9:130077379-130079629(+)	GPR107	-0.0369086997955427	2.3377323282980798	-1.39629956486651	0.163446034445966	0.5020986190168679	-5.36985962641515	0	Junction
ENSG00000197943.9	chr16:81858357-81859115(+)	PLCG2	0.16966923333972	-0.706604092371874	1.3962514000839998	0.16346052234423902	0.502133097346033	-4.66426943576841	0	Junction
ENSG00000172159.15	chr9:83389709-83538084(-)	FRMD3	-0.133280592566797	-1.38446596316836	-1.3962288030043701	0.163467319848699	0.5021439507094431	-4.540999034617441	0	Junction
ENSG00000056586.15	chr9:122855879-122858668(-)	RC3H2	0.113258878194612	-0.9816904284212858	1.39621688336456	0.163470905522317	0.50214493763545	-4.61136615934546	0	Junction
ENSG00000141424.12	chr18:36112582-36114096(-)	SLC39A6	-0.0513069706277519	1.5853260239696598	-1.39619467131293	0.163477587524611	0.502155435540023	-5.19877682775818	0	Junction
ENSG00000151503.12	chr11:134157096-134157927(-)	NCAPD3	-0.0797003911692189	0.21024687657827398	-1.39613114293453	0.16349669976704	0.502204114332653	-4.83988927600899	0	Junction
ENSG00000169682.17	chr16:28979472-28981469(+)	SPNS1	-0.0703944587315964	0.327943021536192	-1.39608485886847	0.163510625196206	0.502229150971316	-4.86361815193211	0	Junction
ENSG00000179912.20	chr12:57292668-57295398(-)	R3HDM2	0.0425107252795804	2.2634618965531	1.39608234844951	0.16351138052848702	0.502229150971316	-5.355954265910411	0	Junction
ENSG00000119906.11	chr10:100938737-100944025(+)	SLF2	-0.0398060197746323	2.51111236948619	-1.3960365353280602	0.16352516519726001	0.502261461931803	-5.40019728924445	0	Junction
ENSG00000113504.20	chr5:1075491-1076137(-)	SLC12A7	-0.117953914371795	-1.0181715659798198	-1.39601797809422	0.163530749116868	0.502268583808921	-4.59003812244122	0	Junction
ENSG00000172456.17	chr1:59321751-59339957(+)	FGGY	0.0500859172491383	2.80610589356485	1.3960067236522902	0.16353413567781303	0.5022689565657629	-5.45736108749331	0	Junction
ENSG00000115053.15	chr2:231457125-231457642(-)	NCL	-0.0265838411932216	4.58755001800625	-1.3959659975736698	0.163546390957988	0.502284174374186	-5.68640519775907	0	Junction
ENSG00000146776.14	chr7:105639570-105642837(-)	ATXN7L1	0.0633254540837596	0.49639625139862603	1.39596377119191	0.16354706094019902	0.502284174374186	-4.914746958456861	0	Junction
ENSG00000128159.11	chr22:50217828-50217917(-)	TUBGCP6	0.05918999910190099	1.2755887396243601	1.3959464830708102	0.16355226350302401	0.502284174374186	-5.1237294709789	0	Junction
ENSG00000008869.11	chr2:37075635-37076910(-)	HEATR5B	0.0482927646081667	1.51000534379442	1.3959384959266898	0.16355466713902803	0.502284174374186	-5.20337786255102	0	Junction
ENSG00000197283.13	chr6:33441760-33442452(+)	SYNGAP1	0.0472891936251626	2.22291949025196	1.3959360044116298	0.163555416936315	0.502284174374186	-5.3541287159257	0	Junction
ENSG00000062716.11	chr17:59838398-59839767(+)	VMP1	-0.041670808545246005	2.8370731435701604	-1.39592008199297	0.163560208695176	0.5022888620989321	-5.4628880191515	0	Junction
ENSG00000127914.16	chr7:92082663-92083169(+)	AKAP9	0.0371333170991475	2.50978177653513	1.39590623322316	0.163564376487919	0.502291633492126	-5.41036313018244	0	Junction
ENSG00000157837.15	chr12:120768489-120768952(-)	SPPL3	-0.0434529062387411	1.97845218880449	-1.3958407928478402	0.163584071881889	0.5023420877032581	-5.2933676946354	0	Junction
ENSG00000231160.9	chr4:38614709-38624421(-)	KLF3-AS1	-0.12758509125165401	-0.974848375560153	-1.39582181873057	0.163589782800799	0.5023495965371	-4.58221737797072	0	Junction
ENSG00000126107.14	chr1:45010294-45010545(-)	HECTD3	-0.0682552481210477	0.27043970689906	-1.3957999771646399	0.163596356964673	0.5023597558607991	-4.84513165220867	0	Junction
ENSG00000178425.13	chr6:116239124-116243908(+)	NT5DC1	-0.0491357852489648	2.57226929808523	-1.39575455545653	0.163610029232329	0.502378922350001	-5.416738808567719	0	Junction
ENSG00000197261.11	chr6:49555158-49561703(+)	C6orf141	-0.243270897318651	0.450347782622133	-1.3957467966634198	0.163612364772485	0.502378922350001	-4.955117257631549	0	Junction
ENSG00000132716.18	chr1:160222782-160224441(-)	DCAF8	-0.0316989086952559	3.28962160626902	-1.3957466916660901	0.16361239637879402	0.502378922350001	-5.53050570127888	0	Junction
ENSG00000175826.11	chr17:7244636-7246025(-)	CTDNEP1	-0.0337504971558272	3.05432083573637	-1.39565756302948	0.163639227559571	0.5024436586519939	-5.50069745467455	0	Junction
ENSG00000169375.15	chr15:75422824-75430186(-)	SIN3A	-0.0613847904974848	0.870381459810198	-1.39565495722535	0.16364001205789902	0.5024436586519939	-5.01182322615683	0	Junction
ENSG00000254553.1	chr1:32553541-32592930(+)	RP1-27O5.3	0.111639102722404	-1.08983126352465	1.39560454119798	0.16365519076932902	0.502467004160079	-4.58258416449584	0	Junction
ENSG00000055163.19	chr5:157266196-157285338(+)	CYFIP2	-0.0372316778989891	3.5577710579223996	-1.3956021059339199	0.163655923979226	0.502467004160079	-5.570664864461089	0	Junction
ENSG00000155629.14	chr10:96651381-96651508(-)	PIK3AP1	-0.12498512502130099	-1.12620022896902	-1.3955971541529097	0.163657414870328	0.502467004160079	-4.60925771808763	0	Junction
ENSG00000267426.5	chr17:75925447-75926029(-)	RP11-552F3.12	-0.0855114434112516	0.0693117798629576	-1.3955785417483002	0.163663018818383	0.502474180582755	-4.78991085279631	0	Junction
ENSG00000165795.22	chr14:21024097-21024848(-)	NDRG2	-0.0834819385996095	1.1985008005583	-1.39556640351472	0.16366667355767	0.502475372425526	-5.087939478341519	0	Junction
ENSG00000100916.13	chr14:35833106-35834843(+)	BRMS1L	0.0521021371987248	1.14276903190147	1.39553171923688	0.16367711709736302	0.502488234810039	-5.09986466192809	0	Junction
ENSG00000138759.17	chr4:78419064-78421862(+)	FRAS1	0.0862951117997243	0.37149339334118897	1.3955086921075999	0.163684050913306	0.502488234810039	-4.907546084772219	0	Junction
ENSG00000008128.22	chr1:1709134-1709517(-)	CDK11A	-0.13502417947352	0.362316115065758	-1.39550739380099	0.163684441859629	0.502488234810039	-4.877098171423509	0	Junction
ENSG00000012779.10	chr10:45424148-45424959(+)	ALOX5	-0.113717267788131	-0.685152377374607	-1.3955059670149	0.163684871494528	0.502488234810039	-4.66762224962749	0	Junction
ENSG00000140350.15	chr15:68783054-68784396(-)	ANP32A	-0.0351525223448507	4.29944726673351	-1.39549824683036	0.16368719621710598	0.502488234810039	-5.656398883941179	0	Junction
ENSG00000105429.12	chr19:42334214-42335034(+)	MEGF8	-0.0584801242138347	1.76722409720421	-1.3954246170429998	0.163709369070596	0.502546272146966	-5.2437940068962305	0	Junction
ENSG00000166387.11	chr11:7610423-7620934(+)	PPFIBP2	-0.0654615185234544	1.2669756707177	-1.39538926402605	0.16372001607572598	0.502568926440273	-5.112739933645	0	Junction
ENSG00000059145.18	chr16:1370358-1371518(-)	UNKL	0.138445408055588	-1.3841912707881698	1.3953248181689	0.16373942610319903	0.5026150264420429	-4.551227898386441	0	Junction
ENSG00000168646.12	chr17:65530103-65533911(-)	AXIN2	-0.0748297779601092	0.243287234461172	-1.3953177042780602	0.16374156879629503	0.5026150264420429	-4.8464250167769105	0	Junction
ENSG00000156983.15	chr3:9743254-9743577(+)	BRPF1	-0.11577356490996002	-0.96741845981372	-1.3952688343671498	0.16375628891258498	0.502627820805964	-4.592284388681231	0	Junction
ENSG00000095059.15	chr19:12679923-12680195(-)	DHPS	-0.16855461852359302	-1.45315031344654	-1.3952675072396103	0.16375668867091697	0.502627820805964	-4.5299409403254804	0	Junction
ENSG00000111224.13	chr12:3826234-3828909(-)	PARP11	0.0660620233002457	0.45871751387632304	1.3952597185029099	0.163759034814798	0.502627820805964	-4.90982801008013	0	Junction
ENSG00000134250.18	chr1:119940757-119941525(-)	NOTCH2	0.0458388008208624	2.2193217711565096	1.3952505650271	0.16376179208151	0.502627820805964	-5.35016774570388	0	Junction
ENSG00000101901.11	chrX:111709049-111711674(+)	ALG13	-0.097536966951983	-0.46701168269852705	-1.3952496271861698	0.16376207458575198	0.502627820805964	-4.691957426168741	0	Junction
ENSG00000146457.14	chr6:159743793-159748190(+)	WTAP	0.0391422622062224	2.6036720202472403	1.39518779203986	0.163780701896219	0.502673364666936	-5.4236722370838795	0	Junction
ENSG00000165475.13	chr13:20439755-20489369(-)	CRYL1	-0.0419230593390345	2.7894984307080097	-1.39517867332999	0.163783448965427	0.502673364666936	-5.45201745050645	0	Junction
ENSG00000139220.16	chr12:81325871-81339179(-)	PPFIA2	-0.040094614747612	3.00531178585734	-1.39512408151465	0.16379989582531101	0.502712553981988	-5.49042948372246	0	Junction
ENSG00000071626.16	chr19:1417541-1418203(+)	DAZAP1	-0.0535169610977012	1.4663931396319698	-1.39510330075131	0.16380615676802202	0.502712553981988	-5.16438532143197	0	Junction
ENSG00000119760.15	chr2:27657670-27660983(-)	SUPT7L	-0.0381956043002776	2.57562444155265	-1.39509953627498	0.16380729096953303	0.502712553981988	-5.4177482021333	0	Junction
ENSG00000075975.15	chr3:12569004-12570070(+)	MKRN2	0.0460726508010901	1.77448347917363	1.39509290096762	0.16380929014004997	0.502712553981988	-5.25498451858407	0	Junction
ENSG00000113407.13	chr5:33462204-33463752(+)	TARS	-0.0447434935204104	2.37260523747059	-1.39507814397944	0.163813736380928	0.502714166632108	-5.376126347912931	0	Junction
ENSG00000069869.15	chr15:55966547-55993510(-)	NEDD4	-0.0967992816688601	-0.330552048207921	-1.39506946357443	0.16381635180628	0.502714166632108	-4.710227379393401	0	Junction
ENSG00000255717.6	chr11:62852682-62852810(-)	SNHG1	-0.0658782788604692	1.38260570038378	-1.3950471854434099	0.163823064401339	0.502721152986807	-5.1387031924879905	0	Junction
ENSG00000138600.9	chr15:50748203-50748687(-)	SPPL2A	0.0454532287238389	2.09279917141971	1.39504021506403	0.163825164680141	0.502721152986807	-5.32151597606054	0	Junction
ENSG00000055044.10	chr2:202278003-202282350(+)	NOP58	0.0476407207588862	1.79956076754332	1.39501237232079	0.163833554315306	0.502736868729717	-5.25425925248511	0	Junction
ENSG00000175582.19	chr11:73679721-73679831(-)	RAB6A	0.153115173483676	-0.902147247727778	1.39498731721369	0.163841104251827	0.5027428221235479	-4.60334235155328	0	Junction
ENSG00000123338.12	chr12:54511852-54511948(+)	NCKAP1L	-0.0969965221608749	-0.32458468700882104	-1.39495227550741	0.163851663924125	0.5027428221235479	-4.74180141009417	0	Junction
ENSG00000198919.12	chr3:108686585-108687975(+)	DZIP3	0.0424569583671995	2.12978362051639	1.3949442541211599	0.16385408120789802	0.5027428221235479	-5.33718150497705	0	Junction
ENSG00000102699.5	chr13:24478277-24484652(-)	PARP4	-0.0578312591923795	1.27556111406489	-1.3949408909142398	0.163855094734694	0.5027428221235479	-5.11921372537393	0	Junction
ENSG00000133958.13	chr14:93477729-93487662(+)	UNC79	-0.0522068416056585	2.7853498776424996	-1.39493386100967	0.163857213262735	0.5027428221235479	-5.452168688038861	0	Junction
ENSG00000147044.20	chrX:41787284-41853096(-)	CASK	0.11683748726789599	-0.9647189032660981	1.39492224608694	0.16386071357464801	0.5027428221235479	-4.60935309870332	0	Junction
ENSG00000197872.11	chr2:16588130-16623863(-)	FAM49A	-0.0378935117461805	3.28550975623043	-1.3949194516438201	0.16386155572580402	0.5027428221235479	-5.533774467975871	0	Junction
ENSG00000173064.11	chr12:112226759-112228088(-)	HECTD4	0.0333590993028745	3.22713898940438	1.3949191698510701	0.163861640648843	0.5027428221235479	-5.52803826703	0	Junction
ENSG00000072195.14	chr2:219477786-219477904(+)	SPEG	-0.0610786207528769	1.02158968325404	-1.39489110749582	0.16387009788361198	0.502754159029064	-5.04998518088037	0	Junction
ENSG00000115524.15	chr2:197416912-197418508(-)	SF3B1	-0.0261292143399851	4.03626692610506	-1.3948821961409	0.16387278359401	0.502754159029064	-5.627427757355861	0	Junction
ENSG00000164684.13	chr8:80821616-80873543(-)	ZNF704	-0.0692423780734827	0.8158883832122141	-1.3948726540594598	0.163875659430131	0.502754159029064	-4.9905655810274405	0	Junction
ENSG00000078053.16	chr7:38436389-38461282(-)	AMPH	0.0511565011232803	1.17893013343302	1.3948635305445802	0.163878409152454	0.502754159029064	-5.11604231332755	0	Junction
ENSG00000248710.1	chr3:160356151-160357488(-)	RP11-432B6.3	-0.044234272045349	2.3829010839123903	-1.39483640488989	0.163886584718583	0.5027598195857821	-5.379368246064169	0	Junction
ENSG00000149929.15	chr16:29994844-29995102(-)	HIRIP3	-0.0638601236832853	0.853906775025987	-1.3948276581737802	0.16388922101036402	0.5027598195857821	-5.001872735713059	0	Junction
ENSG00000151465.13	chr10:12238486-12246148(+)	CDC123	0.0337018347064597	3.0829032247402997	1.3948233383462199	0.163890523033806	0.5027598195857821	-5.50378093123629	0	Junction
ENSG00000160917.14	chr7:99454137-99456431(+)	CPSF4	0.049277482385580995	1.53395021667999	1.3948034368043203	0.163896521585915	0.5027598195857821	-5.18932710028369	0	Junction
ENSG00000106686.16	chr9:4625567-4626425(-)	SPATA6L	0.10697503405945698	-0.15377622940857	1.3947999801428703	0.16389756348010098	0.5027598195857821	-4.76269835293439	0	Junction
ENSG00000105656.12	chr19:18450976-18451551(-)	ELL	-0.0938028883008031	-0.0198214301474996	-1.39479234582998	0.16389986460437697	0.5027598195857821	-4.784702813674031	0	Junction
	chr5:80618801-80619327(+)		-0.12766951059541	-0.9729307393297729	-1.3947439199740401	0.163914461629682	0.5027945692786521	-4.600686898757121	0	Junction
ENSG00000132561.13	chr8:98030615-98032245(+)	MATN2	0.0925465938844326	0.8452790435925358	1.39472609313587	0.16391983542836902	0.502801026636001	-5.02330142655854	0	Junction
ENSG00000182923.16	chr3:134532901-134537154(+)	CEP63	0.0492053992880401	1.7738744630241698	1.39470925454116	0.163924911449104	0.502806570362083	-5.24563443874083	0	Junction
ENSG00000107147.12	chr9:135784619-135784760(+)	KCNT1	0.0655983130321236	1.72760088988801	1.3946452033362902	0.163944220871549	0.50285577108265	-5.2484990154697595	0	Junction
	chr11:126974484-126974543(-)		0.199719763489079	-0.8774697334460799	1.39462567133721	0.163950109496912	0.502863805897321	-4.62612342726855	0	Junction
ENSG00000128694.11	chr2:189750657-189752652(-)	OSGEPL1	-0.0780160334035032	-0.0213785176494442	-1.39457571018347	0.163965172816192	0.502899980229512	-4.7917467537041505	0	Junction
ENSG00000178209.14	chr8:143922396-143922503(-)	PLEC	-0.0586695613722472	1.86911222482342	-1.39456033954735	0.163969807283242	0.502900206484499	-5.26850620936301	0	Junction
ENSG00000151612.15	chr4:145870479-145886032(-)	ZNF827	-0.11010180746158199	-0.821116427387187	-1.3945478540345202	0.163973571917219	0.502900206484499	-4.6061012400873205	0	Junction
ENSG00000116852.14	chr1:200977377-200979534(-)	KIF21B	0.0667929887088551	1.4092665264041901	1.3945416220668199	0.163975451005655	0.502900206484499	-5.15271419192058	0	Junction
ENSG00000066777.8	chr8:67299356-67301223(-)	ARFGEF1	0.0393510148520541	2.0188995171296797	1.3945279743546701	0.163979566176643	0.502900206484499	-5.3039241969625	0	Junction
ENSG00000182481.8	chr17:68043000-68043099(+)	KPNA2	0.053767024443958	1.92777915063678	1.39451874691722	0.163982348554129	0.502900206484499	-5.289622369459691	0	Junction
ENSG00000174776.10	chr3:167532978-167536869(-)	WDR49	0.125130858748631	0.0796120709458846	1.39450138936398	0.16398758252712	0.502900206484499	-4.83596922182628	0	Junction
ENSG00000011566.14	chr2:39325812-39325898(-)	MAP4K3	0.0422570848019744	1.9268969102626499	1.39449088055575	0.16399075140027403	0.502900206484499	-5.28498784739006	0	Junction
ENSG00000168036.16	chr3:41236500-41236587(+)	CTNNB1	0.0260289057656058	4.7378156746897	1.39448872636217	0.16399140099118398	0.502900206484499	-5.70469740434042	0	Junction
ENSG00000163539.16	chr3:33622281-33626987(-)	CLASP2	-0.0303641784340254	3.90573174618509	-1.3944719048449599	0.163996473538528	0.502905334671406	-5.61005105402233	0	Junction
ENSG00000163946.13	chr3:56627742-56628491(-)	FAM208A	-0.0374492350826846	2.63608073824362	-1.3944581162957002	0.164000631579513	0.502905334671406	-5.425654850300269	0	Junction
ENSG00000148408.12	chr9:138049316-138052091(+)	CACNA1B	0.0584754465106423	1.3701039093813	1.3944490677047199	0.164003360293681	0.502905334671406	-5.16056926549034	0	Junction
ENSG00000180304.14	chr15:64691589-64703028(-)	OAZ2	-0.13381468058950902	-0.988465796686355	-1.3944398150365902	0.16400615058534698	0.502905334671406	-4.6088824400406105	0	Junction
ENSG00000120071.12	chr17:46038687-46039701(-)	KANSL1	-0.0962367694653294	-0.46537184279430704	-1.3944273191125403	0.16400991899026998	0.5029064291134601	-4.67317550844844	0	Junction
ENSG00000128591.15	chr7:128845256-128845989(+)	FLNC	-0.106796762216535	0.269002329250633	-1.3944169495898	0.16401304618452697	0.5029064291134601	-4.890757820185231	0	Junction
ENSG00000185658.13	chr21:39294033-39295742(-)	BRWD1	-0.050931456303230996	1.4265619159267802	-1.3943882005558703	0.16402171642539	0.5029229893385361	-5.15865195367561	0	Junction
ENSG00000005156.11	chr17:34989664-34990962(+)	LIG3	-0.057842650771951	0.881541045630006	-1.39436673580637	0.164028190070657	0.5029328138415929	-5.01935069809032	0	Junction
ENSG00000075539.13	chr4:48523105-48527476(-)	FRYL	-0.0431431573878307	2.7893263785369102	-1.3943344679743201	0.164037922227287	0.502939406319078	-5.456274222127969	0	Junction
ENSG00000188039.13	chr19:16724464-16731191(+)	NWD1	0.091519068915156	1.02833585055223	1.3943245078319197	0.164040926349547	0.502939406319078	-5.05566462044521	0	Junction
ENSG00000225470.6	chrX:74000497-74004269(+)	JPX	-0.0823889342402907	0.427263240299489	-1.39431752363933	0.164043032907349	0.502939406319078	-4.8865312996841395	0	Junction
ENSG00000008513.14	chr8:133461995-133463413(-)	ST3GAL1	0.10832401998143901	-0.66849874661661	1.3943162456100202	0.164043418386134	0.502939406319078	-4.64918906098394	0	Junction
ENSG00000151466.11	chr4:128891138-128936654(-)	SCLT1	-0.0579071344888626	1.0215105563374	-1.3942656227714598	0.164058687781389	0.502971309799279	-5.04581446795488	0	Junction
ENSG00000160789.19	chr1:156136437-156136920(+)	LMNA	-0.0657644873316573	2.06863558640981	-1.39426006629597	0.164060363849692	0.502971309799279	-5.31645677629709	0	Junction
ENSG00000105699.16	chr19:35262693-35266358(+)	LSR	-0.139511226000113	-1.21765019273533	-1.39422405700671	0.16407122609015398	0.5029871026035321	-4.5665857378219	0	Junction
ENSG00000131711.14	chr5:72179986-72183742(+)	MAP1B	0.23919291525062802	-1.74140127250723	1.3942213094521698	0.16407205491524401	0.5029871026035321	-4.51300082821757	0	Junction
ENSG00000132694.18	chr1:156946163-156946661(-)	ARHGEF11	0.043593308578709994	1.88254151174146	1.3942088072970602	0.164075826345286	0.502988640192187	-5.277183286813269	0	Junction
ENSG00000158528.11	chr7:95284217-95286205(+)	PPP1R9A	-0.0645393828026142	1.0149187002878701	-1.3941766445760102	0.164085528930052	0.5030018871130639	-5.0457996043285505	0	Junction
ENSG00000099991.17	chr22:24176276-24177503(+)	CABIN1	-0.0593443718769086	1.3732892291413301	-1.39416714993657	0.164088393277642	0.5030018871130639	-5.14486241001218	0	Junction
ENSG00000167566.16	chr12:49792987-49793351(-)	NCKAP5L	-0.0795261701650586	0.0883762648612202	-1.39415986244452	0.164090591797557	0.5030018871130639	-4.80053863356697	0	Junction
ENSG00000101096.19	chr20:51475661-51516783(-)	NFATC2	0.09048826333363699	-0.0599716383241331	1.3941463482446599	0.164094668874699	0.5030018871130639	-4.77253960712804	0	Junction
ENSG00000197930.12	chr14:52658151-52661292(-)	ERO1A	0.0501715961873385	1.9858525668777702	1.3941402876027802	0.164096497324849	0.5030018871130639	-5.303036329243049	0	Junction
ENSG00000006071.12	chr11:17460677-17461585(-)	ABCC8	-0.121002193712438	-1.11193589306856	-1.39411854627952	0.16410305664564998	0.503011969721765	-4.57338234506913	0	Junction
ENSG00000048991.16	chr2:135638656-135638738(+)	R3HDM1	-0.041276617351902	2.7752299840607204	-1.3940812577761699	0.16411430698639098	0.503036430650225	-5.4539729734857305	0	Junction
ENSG00000101745.16	chr18:9208804-9211583(+)	ANKRD12	-0.0334788098586113	5.1062391623193895	-1.39406676344399	0.16411868023906698	0.5030376592312601	-5.73964222962437	0	Junction
ENSG00000132640.14	chr20:11918012-11918333(+)	BTBD3	-0.11899060634424198	-0.6747245052348189	-1.39405825256282	0.164121248196582	0.5030376592312601	-4.66006303294221	0	Junction
ENSG00000144285.16	chr2:166045328-166046769(-)	SCN1A	0.05267946124241	2.31975104573005	1.3940366359777299	0.16412777062755	0.503040469124621	-5.37872492904776	0	Junction
ENSG00000184216.12	chrX:154018121-154018290(-)	IRAK1	-0.0553898115541567	1.7370909627846203	-1.3940335380863003	0.164128705378811	0.503040469124621	-5.2323976332006605	0	Junction
ENSG00000102531.16	chr13:49197875-49197981(+)	FNDC3A	0.034576603088874995	2.6732752007227596	1.3939624888639	0.164150144727394	0.503096154865341	-5.43928691957258	0	Junction
ENSG00000186818.12	chr19:54663568-54663753(+)	LILRB4	0.11251742107774401	-1.00823046453788	1.3939356570561499	0.164158241869186	0.503110947291897	-4.639878256734059	0	Junction
ENSG00000161381.13	chr17:39109392-39139653(-)	PLXDC1	0.0952799589857358	-0.222950560333587	1.39391712973066	0.164163833110517	0.5031180592171111	-4.74305629745997	0	Junction
ENSG00000176438.12	chr14:95452384-95455376(-)	SYNE3	-0.12933233254141002	-1.01108134466991	-1.39385616938569	0.164182230954096	0.503156230234443	-4.59069556618156	0	Junction
ENSG00000142156.14	chr21:45999219-45999656(+)	COL6A1	0.0663559863274919	1.40889126714497	1.3938541846575299	0.164182829971641	0.503156230234443	-5.16207687375809	0	Junction
ENSG00000152240.12	chr18:46122591-46123298(+)	HAUS1	-0.064905857512495	0.9117139332828471	-1.39383986905818	0.164187150660245	0.50315944716231	-5.02780120965551	0	Junction
ENSG00000087206.16	chr5:176943489-176951473(-)	UIMC1	-0.0320706357489314	4.37873526597975	-1.3938211829365	0.164192790575368	0.503166706714798	-5.6628857698610595	0	Junction
ENSG00000054267.20	chr1:235221663-235223165(-)	ARID4B	-0.0392768499939217	2.36404084076231	-1.39377451324906	0.164206877234952	0.503199850402744	-5.37627267629675	0	Junction
ENSG00000196235.13	chr19:39458888-39459004(+)	SUPT5H	-0.0278333345720484	3.6206696112982897	-1.39374412892652	0.164216048852732	0.503216715327387	-5.580296530691741	0	Junction
ENSG00000134324.11	chr2:11782508-11783828(+)	LPIN1	-0.0384668476652269	3.1739275032965297	-1.39372924667172	0.16422054125659197	0.503216715327387	-5.52228590683603	0	Junction
ENSG00000138411.10	chr2:196215978-196217007(-)	HECW2	0.0414825283840179	2.09534521341797	1.3937143426940601	0.16422504031093602	0.503216715327387	-5.3351334324072095	0	Junction
ENSG00000184347.14	chr5:168700680-168707975(-)	SLIT3	0.0653469760867576	0.733657954519236	1.3937040642871699	0.164228143101458	0.503216715327387	-5.00451612630968	0	Junction
ENSG00000167703.14	chr17:1593280-1613194(-)	SLC43A2	0.0715919060945449	1.25364889149073	1.39370209534575	0.164228737480029	0.503216715327387	-5.12432384428167	0	Junction
ENSG00000170364.12	chr3:4303527-4316211(+)	SETMAR	-0.142634217011934	-1.41342534522111	-1.3936522398408502	0.164243788263625	0.503251763001156	-4.53973813764642	0	Junction
ENSG00000103197.16	chr16:2083817-2084227(+)	TSC2	-0.0427116936789942	2.27206364976197	-1.39364222532133	0.164246811653703	0.503251763001156	-5.3577286144529	0	Junction
ENSG00000181090.18	chr9:137728530-137743391(+)	EHMT1	-0.0817200943057576	0.227442639362736	-1.3936316966125601	0.16424999032324403	0.503251763001156	-4.8361072857576906	0	Junction
ENSG00000136381.12	chr15:78494057-78494141(+)	IREB2	0.0388790238537067	2.2251169754026203	1.39360341526734	0.164258528832353	0.5032565881010871	-5.35679396193178	0	Junction
ENSG00000066557.5	chr1:70151206-70152432(-)	LRRC40	-0.0498048036660028	1.5374158074798199	-1.39358657124273	0.164263614423847	0.5032565881010871	-5.19104403388191	0	Junction
ENSG00000111696.11	chr12:103815122-103840948(-)	NT5DC3	-0.0847460874424061	-0.20298113908217397	-1.39358164746131	0.164265101047165	0.5032565881010871	-4.77398972723052	0	Junction
ENSG00000172830.12	chr11:67309544-67309767(+)	SSH3	-0.12092590678012598	-0.897942309310644	-1.393577682358	0.164266298226928	0.5032565881010871	-4.613159480255139	0	Junction
ENSG00000115760.13	chr2:32478819-32479461(+)	BIRC6	-0.0307940362134693	2.81593808102256	-1.39357230037264	0.164267923215053	0.5032565881010871	-5.46028427899804	0	Junction
ENSG00000100226.15	chr22:38724412-38726005(+)	GTPBP1	-0.0390202881061121	2.31674442560309	-1.39353063127961	0.164280504816704	0.5032798825700829	-5.370389832591179	0	Junction
ENSG00000157193.15	chr1:53250863-53255116(-)	LRP8	0.0660121010946368	0.7520790326463191	1.39352544671976	0.164282070298125	0.5032798825700829	-4.9895266877422895	0	Junction
ENSG00000115970.18	chr2:43430303-43485233(-)	THADA	0.0617186850788583	0.9543820766045241	1.39351429900899	0.164285436395289	0.503280171539347	-5.038208256502889	0	Junction
ENSG00000186416.13	chrX:119591310-119592382(-)	NKRF	-0.0618277511641683	0.8741062386969609	-1.39349459706	0.16429138560745998	0.5032883735824171	-5.03091458621659	0	Junction
ENSG00000152767.16	chr13:98431281-98435575(+)	FARP1	0.0610643190643449	1.03035061032066	1.3934455986593899	0.164306181899964	0.5033236768049779	-5.059814183593071	0	Junction
ENSG00000143621.16	chr1:153668558-153669835(-)	ILF2	-0.0358405861468039	2.7259243254095202	-1.3934222202442899	0.16431324195221397	0.503335280454424	-5.44815091095613	0	Junction
ENSG00000079337.15	chr12:47751217-47751398(-)	RAPGEF3	-0.0630960188521693	1.81922986167168	-1.39338237281296	0.16432527601474098	0.503360130618311	-5.2520930676494295	0	Junction
ENSG00000100387.8	chr22:40967885-40972475(+)	RBX1	-0.0266860131746195	4.39170949887571	-1.39337368834676	0.164327898842128	0.503360130618311	-5.66751260536465	0	Junction
ENSG00000185615.15	chr16:285438-285505(+)	PDIA2	-0.17223760842055802	-1.04648516706615	-1.39332453608406	0.16434274409335597	0.503395579564717	-4.5991972816255995	0	Junction
ENSG00000184381.18	chr22:38126450-38128268(-)	PLA2G6	-0.0998085206311304	-0.21871959649768602	-1.3932904902859802	0.164353027397129	0.503407178262284	-4.74254773767614	0	Junction
ENSG00000130766.4	chr1:28275016-28279096(+)	SESN2	-0.143970378639689	-1.3110150092386201	-1.39328764238332	0.16435388760898198	0.503407178262284	-4.548591798853621	0	Junction
ENSG00000157890.17	chr15:66119187-66123898(-)	MEGF11	-0.120689335282459	-0.8855357570574209	-1.39327949520423	0.164356348491392	0.503407178262284	-4.601420380757361	0	Junction
ENSG00000112893.9	chr5:109823838-109830833(+)	MAN2A1	-0.154538273083471	-0.784071127123432	-1.3932487831954097	0.16436562540581098	0.503417639076213	-4.62029340278395	0	Junction
ENSG00000182492.15	chrX:153495114-153504620(+)	BGN	0.0812731259522339	0.9473647943120891	1.3932465196551398	0.16436630914977202	0.503417639076213	-5.05328265235338	0	Junction
ENSG00000132470.13	chr17:75742490-75742581(+)	ITGB4	0.0837818851957464	1.9299659542681598	1.3932146595478099	0.164375933309243	0.5034214629267679	-5.29905765085776	0	Junction
ENSG00000041880.14	chr3:51944218-51944389(+)	PARP3	0.0597451795430262	1.1194357642547	1.39320409802979	0.164379123779663	0.5034214629267679	-5.082698142888559	0	Junction
ENSG00000276550.4	chr15:22543139-22545766(+)	HERC2P2	-0.171649483106586	2.37453207677137	-1.3931987126883998	0.16438075062561303	0.5034214629267679	-5.3702444596064804	0	Junction
ENSG00000258830.1	chr12:57256075-57256413(-)	RP11-123K3.4	-0.0361059058399583	2.7908943387877594	-1.3931966323571203	0.16438137907157702	0.5034214629267679	-5.46046899302652	0	Junction
ENSG00000229715.4	chr13:31846940-31946008(+)	EEF1DP3	-0.09990281344200501	-0.00072190959591365	-1.39318359396471	0.164385317872707	0.5034214629267679	-4.80668402335876	0	Junction
ENSG00000157168.18	chr8:32759437-32760199(+)	NRG1	0.12570898219712	-1.15277737333715	1.3931773843456299	0.16438719377742	0.5034214629267679	-4.577312068231691	0	Junction
ENSG00000126457.21	chr19:49680589-49681909(+)	PRMT1	-0.0335332054803896	3.551571140722	-1.3931557607306497	0.164393726323981	0.503424226597321	-5.57125617819234	0	Junction
ENSG00000253729.7	chr8:47879659-47881415(-)	PRKDC	0.0357695043883095	2.7987656232190696	1.39315273095889	0.164394641641064	0.503424226597321	-5.465345070451599	0	Junction
ENSG00000168118.11	chr1:229297637-229298976(+)	RAB4A	-0.0291205422538465	3.39146214918005	-1.39313328255607	0.164400517243172	0.503432197259389	-5.549137394837941	0	Junction
ENSG00000275052.4	chr2:55568364-55573618(-)	PPP4R3B	0.0324488176308177	2.78177602731418	1.3931016308606101	0.16441007994986498	0.503445905178062	-5.45719095771666	0	Junction
ENSG00000136770.10	chr10:21904613-21906422(-)	DNAJC1	-0.0571129873529433	1.17317439226415	-1.3930968003690298	0.164411539389696	0.503445905178062	-5.0864723167209105	0	Junction
ENSG00000198198.14	chr1:43428119-43428239(+)	SZT2	0.0824467217057308	0.12231362822772698	1.39307990651025	0.164416643620224	0.5034515129564651	-4.819974100491089	0	Junction
ENSG00000138867.16	chr22:24549002-24554948(-)	GUCD1	-0.10835596295840699	-0.9785781178902221	-1.3930473272622201	0.16442648729838	0.503468471570495	-4.5870918780887004	0	Junction
ENSG00000105063.18	chr19:55241640-55242165(-)	PPP6R1	-0.0397708087375509	3.64569837018551	-1.3930399117149197	0.164428727936022	0.503468471570495	-5.58137822846112	0	Junction
ENSG00000149231.11	chr11:96386294-96387529(-)	CCDC82	-0.0529728121210256	1.29451017571529	-1.3930105717862902	0.16443759334064498	0.503485594769497	-5.12835139334921	0	Junction
ENSG00000156453.13	chr5:141854437-141857251(-)	PCDH1	-0.0477277284860271	1.76811738237339	-1.39299668819592	0.164441788556801	0.503488418088174	-5.25347742625032	0	Junction
ENSG00000021762.19	chr11:3094335-3100157(-)	OSBPL5	-0.0806124104610054	0.0468425560642369	-1.39295876725785	0.16445324757091298	0.5035132624729559	-4.79571368686498	0	Junction
ENSG00000110344.9	chr11:118365202-118368630(+)	UBE4A	0.0286194022655392	3.58434700247056	1.39294817181683	0.16445644942737697	0.5035132624729559	-5.57723770815545	0	Junction
ENSG00000171720.9	chr5:141625765-141626012(-)	HDAC3	0.0454641796851665	1.76962203398321	1.39291091156103	0.16446770954927697	0.503537715132804	-5.25998905644434	0	Junction
ENSG00000105204.13	chr19:39830564-39830663(-)	DYRK1B	-0.0545443183490827	1.38140410492527	-1.39284469263493	0.16448772247642998	0.503588964054153	-5.14993752088841	0	Junction
ENSG00000166501.12	chr16:24154858-24172269(+)	PRKCB	-0.0542279338933502	5.48854934347725	-1.3928213913269298	0.16449476512131697	0.503600502433805	-5.785243685516219	0	Junction
ENSG00000122778.9	chr7:138868129-138869537(-)	KIAA1549	0.0769029558761312	-0.0200770293395047	1.39278108079956	0.164506949213079	0.503610601860654	-4.78981043374669	0	Junction
ENSG00000188735.12	chr12:121771550-121773420(+)	TMEM120B	0.0551921330447816	2.02555148161806	1.3927604673715601	0.164513180005488	0.503610601860654	-5.321982989455139	0	Junction
ENSG00000239779.6	chr2:74458672-74459642(+)	WBP1	-0.0500581869091027	2.365519128501	-1.3927587685293799	0.16451369352012601	0.503610601860654	-5.37790105800367	0	Junction
ENSG00000178104.19	chr1:149008496-149009567(+)	PDE4DIP	0.0442719567437329	2.2380179260795496	1.3927567536608503	0.164514302562662	0.503610601860654	-5.358112648673759	0	Junction
ENSG00000058453.16	chr1:16965893-16965998(+)	CROCC	0.0906487603757922	-0.22908586248367604	1.3927544157304599	0.164515009260565	0.503610601860654	-4.7436336689098	0	Junction
ENSG00000182621.17	chr20:8737193-8739260(+)	PLCB1	0.0394188400460661	4.09199161980196	1.39273729639335	0.16452018407808802	0.503610601860654	-5.6385066612407995	0	Junction
ENSG00000145604.15	chr5:36163757-36166518(+)	SKP2	-0.0915217183116051	-0.30915875609915194	-1.3927346587101102	0.164520981405504	0.503610601860654	-4.713595671828401	0	Junction
ENSG00000162909.17	chr1:223749123-223750889(+)	CAPN2	-0.0349455699593964	3.3756904325149195	-1.3926933826166998	0.16453345885701098	0.503620975488792	-5.550052763935571	0	Junction
ENSG00000136631.12	chr1:150110628-150144708(+)	VPS45	0.0358917253002001	2.76684056603806	1.3926869732292602	0.164535396430637	0.503620975488792	-5.45937615672768	0	Junction
ENSG00000156860.15	chr16:30661216-30661303(+)	FBRS	-0.0671016867656593	0.700244339550148	-1.39268087385169	0.164537240303538	0.503620975488792	-4.96753851156297	0	Junction
ENSG00000125675.17	chrX:123465789-123482798(+)	GRIA3	0.0614382328161334	1.05648655309207	1.39268012648067	0.16453746623867901	0.503620975488792	-5.13804177768943	0	Junction
ENSG00000153071.14	chr5:39376107-39376649(-)	DAB2	-0.0957981836783963	-0.27452420933836197	-1.3926579512437498	0.164544170064342	0.503631473429521	-4.72821404763167	0	Junction
ENSG00000104969.9	chr19:2759295-2761459(-)	SGTA	-0.0414475101409174	2.40323979645825	-1.39264688436256	0.164547515785316	0.5036316927787859	-5.389350530367769	0	Junction
ENSG00000070614.14	chr5:150528299-150532944(+)	NDST1	-0.0366454560529651	2.77600839702834	-1.39261382944783	0.164557509197999	0.503652258349393	-5.45881805516804	0	Junction
ENSG00000149633.11	chr20:38223637-38225664(-)	KIAA1755	-0.0783818070624298	0.538061770859414	-1.3925820067008798	0.16456713052592	0.5036624986764571	-4.92865739221125	0	Junction
ENSG00000155324.9	chr5:126485774-126486872(+)	GRAMD3	0.0462432070254804	3.6569722800518196	1.39258110379813	0.164567403516837	0.5036624986764571	-5.58640511023818	0	Junction
ENSG00000162636.15	chr1:108629658-108635107(+)	FAM102B	0.0663316606321678	0.8903565320336829	1.39255942390295	0.164573958494456	0.5036649846242179	-5.051886831143871	0	Junction
ENSG00000203778.7	chr6:112097202-112099269(+)	FAM229B	0.0341086668070405	3.2290481581532697	1.3925567587514298	0.16457476432418	0.5036649846242179	-5.52480610016578	0	Junction
ENSG00000062485.18	chr12:56274879-56275001(-)	CS	-0.031967276924673	3.5635735326749503	-1.3925254664413798	0.16458422602575398	0.503677113488267	-5.573826559158469	0	Junction
ENSG00000008086.11	chrX:18625248-18628370(+)	CDKL5	0.0360187212120732	3.30119003983301	1.3925062069844698	0.164590049617289	0.503677113488267	-5.541507152766941	0	Junction
ENSG00000112701.17	chr6:75676055-75677167(+)	SENP6	0.112707216506795	-0.8473875080805621	1.39250206366275	0.16459130247740802	0.503677113488267	-4.6196616819907	0	Junction
ENSG00000164219.9	chr5:115222009-115230975(-)	PGGT1B	0.0530834456043365	1.40612491128622	1.39250033600388	0.164591824890068	0.503677113488267	-5.16219981472173	0	Junction
ENSG00000144426.18	chr2:203110283-203111978(+)	NBEAL1	0.0655571461691577	0.854510256909376	1.39243814133708	0.164610632262535	0.5037246460528461	-5.013454981799709	0	Junction
ENSG00000127603.23	chr1:39459833-39460631(+)	MACF1	0.0540390862333611	1.8533818487686597	1.3924082290281201	0.164619678181623	0.5037374081168279	-5.30052753773817	0	Junction
ENSG00000151465.13	chr10:12246278-12249580(+)	CDC123	-0.0288894523912633	3.8405026867790895	-1.39239527510216	0.16462359575464403	0.5037374081168279	-5.60744681620917	0	Junction
ENSG00000110422.11	chr11:33287512-33328509(+)	HIPK3	0.0378113774305781	2.5900492363548797	1.3923918653081298	0.16462462696857502	0.5037374081168279	-5.4230301921682695	0	Junction
ENSG00000137261.13	chr6:24566749-24568780(-)	KIAA0319	-0.0863370951372626	0.15672707948907902	-1.39234247496813	0.16463956449084302	0.50377309452188	-4.83505893824303	0	Junction
ENSG00000108582.11	chr17:30442451-30443801(+)	CPD	-0.0439022620977883	2.46408842439856	-1.39233073282927	0.164643115912176	0.503773940389284	-5.39869817614085	0	Junction
ENSG00000101972.18	chrX:124050310-124051120(+)	STAG2	-0.0349903146883838	3.02042325964033	-1.3922863187525099	0.164656549516805	0.5038050230620711	-5.49630505283304	0	Junction
ENSG00000127616.17	chr19:11019024-11019590(+)	SMARCA4	0.0315633507148485	3.0642028026747994	1.39226746661785	0.164662251836167	0.503811566564057	-5.507889214483139	0	Junction
ENSG00000069702.10	chr1:91729974-91734775(-)	TGFBR3	0.070236562101978	0.419749809004549	1.3922575925857699	0.164665238554036	0.503811566564057	-4.90437692112925	0	Junction
ENSG00000115685.14	chr2:241157863-241158483(+)	PPP1R7	0.0333543232438932	4.30327511832089	1.39224399861759	0.164669350552968	0.503814126714209	-5.66346804064605	0	Junction
ENSG00000069667.15	chr15:60502868-60503534(-)	RORA	0.0424588023043626	2.54222106671839	1.3922014320902198	0.164682226877134	0.50383483143156	-5.41980188866183	0	Junction
ENSG00000113296.14	chr5:80078228-80078920(+)	THBS4	0.0645585961311196	1.51240013477013	1.39219997205692	0.164682668548984	0.50383483143156	-5.1908945916910705	0	Junction
ENSG00000135108.14	chr12:117158064-117165484(-)	FBXO21	-0.0364669987576184	2.78421705240915	-1.39211368752182	0.164708771907069	0.503904670616645	-5.4629911062036	0	Junction
ENSG00000082212.11	chr18:50940387-50947016(+)	ME2	0.0362302122870772	2.30184938156142	1.3920981571097601	0.164713470600376	0.503909023589483	-5.371997044174269	0	Junction
ENSG00000115966.16	chr2:175111655-175113993(-)	ATF2	-0.0307464983490819	3.33267327049655	-1.39203808176868	0.164731647221846	0.5039546086850261	-5.54310579462561	0	Junction
ENSG00000185730.7	chr8:143293066-143295739(+)	ZNF696	-0.13377164151247098	-1.24523400691726	-1.39201773364147	0.164737804171636	0.503963421567962	-4.55268243422128	0	Junction
ENSG00000125107.17	chr16:58553861-58555250(-)	CNOT1	0.0352683812287716	2.40907551364096	1.3919787273550202	0.16474960720597198	0.503989506174104	-5.3931700003245195	0	Junction
ENSG00000143344.15	chr1:183884939-183888473(+)	RGL1	0.0349238564754808	2.89140045603381	1.3919624902315602	0.16475452063644103	0.503994514008163	-5.4802451912028305	0	Junction
ENSG00000138468.15	chr3:101326081-101327665(-)	SENP7	-0.0573342624122593	1.11673018413342	-1.39188938599254	0.164776643697585	0.5040439543166639	-5.07638537197404	0	Junction
ENSG00000107331.16	chr9:137023053-137024142(-)	ABCA2	-0.0517099378247529	2.19509275715438	-1.3918874288042	0.164777236019646	0.5040439543166639	-5.3493183929165	0	Junction
ENSG00000133226.16	chr1:24651613-24652433(+)	SRRM1	0.0452016009923705	2.17260226055811	1.3918660015185902	0.164783720863135	0.5040537675344361	-5.34301610268446	0	Junction
ENSG00000125355.15	chrX:120287223-120291250(-)	TMEM255A	0.123324643501825	-0.8253482679798021	1.39183811508924	0.164792160817873	0.504062583325636	-4.63279233603684	0	Junction
ENSG00000175287.18	chr9:128940498-128940598(+)	PHYHD1	-0.11838324467791801	0.41284633395065395	-1.39183382189126	0.164793460202805	0.504062583325636	-4.89285675281541	0	Junction
ENSG00000188735.12	chr12:121752224-121761648(+)	TMEM120B	0.055810972620735	1.87456968493016	1.3918155261049598	0.164798997716318	0.504062583325636	-5.2839549132109	0	Junction
ENSG00000198912.10	chr1:3892997-3900171(-)	C1orf174	-0.0646079562468097	0.489403600256892	-1.3917907410664299	0.16480649953056398	0.504062583325636	-4.92148475919071	0	Junction
ENSG00000175318.11	chr15:72163477-72163612(-)	GRAMD2	0.0897005649276383	0.17232881851107903	1.39177613461054	0.16481092066209302	0.504062583325636	-4.86151484118475	0	Junction
ENSG00000142949.16	chr1:43605001-43605189(+)	PTPRF	-0.0469901137536256	1.96991872507743	-1.39177502132357	0.164811257639239	0.504062583325636	-5.29898566748108	0	Junction
ENSG00000109846.7	chr11:111910450-111910670(-)	CRYAB	-0.103298696518416	0.22324241661300198	-1.3917699850687097	0.16481278205305402	0.504062583325636	-4.86907273369816	0	Junction
ENSG00000137693.13	chr11:102162572-102186017(+)	YAP1	0.0653298248046969	0.995689911278803	1.39176986712412	0.164812817753591	0.504062583325636	-5.05540327372279	0	Junction
ENSG00000187742.14	chr9:89332987-89334635(+)	SECISBP2	0.145154887991767	-1.3779116779484901	1.3917332098537298	0.164823913791712	0.504075900871385	-4.55280445975771	0	Junction
ENSG00000103653.16	chr15:74798313-74798614(+)	CSK	-0.0596423452609024	0.939182865549338	-1.3917257845410702	0.164826161478805	0.504075900871385	-5.02814860536883	0	Junction
ENSG00000171940.13	chr20:53578451-53581460(-)	ZNF217	0.105050677118684	-0.9009096494033749	1.3917230045349198	0.164827003009457	0.504075900871385	-4.61134193408465	0	Junction
ENSG00000133706.17	chr5:146152003-146153173(-)	LARS	0.0323787123702003	3.10452562856619	1.3916943163552702	0.164835687346322	0.5040840331359621	-5.5133936595828	0	Junction
ENSG00000176049.15	chr5:147640824-147641707(-)	JAKMIP2	0.0389471162010138	2.18122199678471	1.39169256948914	0.16483621615974	0.5040840331359621	-5.34724300367532	0	Junction
ENSG00000167615.16	chr19:54453657-54454429(+)	LENG8	-0.0386803120615866	2.9387157516274907	-1.39166265486707	0.16484527214921899	0.5041017054660579	-5.483203379352481	0	Junction
ENSG00000114850.6	chr3:156549004-156553654(-)	SSR3	0.0335015793006581	3.95401073476695	1.3916438155397701	0.16485097553143	0.504109124925398	-5.62306724752131	0	Junction
ENSG00000110713.15	chr11:3695607-3699081(-)	NUP98	-0.0623290243227181	0.49945133120166996	-1.3916282506564	0.16485568772722597	0.5041135131329629	-4.91732005682871	0	Junction
ENSG00000134294.13	chr12:46370628-46370775(-)	SLC38A2	-0.0635702316590789	3.30173285976534	-1.39161389679422	0.16486003338225	0.504116780340415	-5.537310371327719	0	Junction
ENSG00000179295.16	chr12:112453388-112454563(+)	PTPN11	-0.0231985478304031	5.2310001569743205	-1.39157515040701	0.16487176434608403	0.504142630114428	-5.75688460060605	0	Junction
ENSG00000113643.8	chr5:168502106-168506020(+)	RARS	0.0415309436634633	2.11915940862171	1.39154171491164	0.16488188787671598	0.504158058021427	-5.3334689591477105	0	Junction
ENSG00000133059.16	chr1:205148340-205150679(-)	DSTYK	-0.0439888840415644	1.7536494709394699	-1.3915368372915802	0.164883364751776	0.504158058021427	-5.25236164612841	0	Junction
ENSG00000084652.15	chr1:32193301-32194064(+)	TXLNA	0.0413781993064868	2.04781533230768	1.39147173279576	0.164903078439001	0.504208313440524	-5.3202036556768	0	Junction
ENSG00000121210.15	chr4:153634281-153635431(+)	KIAA0922	-0.0895225419170973	-0.28795573319191803	-1.39145722189422	0.164907472593008	0.504211726726684	-4.74493457582146	0	Junction
ENSG00000102543.14	chr13:49259524-49267489(+)	CDADC1	0.0788129855429081	-0.0315170840989192	1.3913805413446598	0.164930694270051	0.504254039299714	-4.79300706700335	0	Junction
ENSG00000135387.20	chr11:34071789-34071900(+)	CAPRIN1	0.0253694447505448	3.93086991000191	1.3913760461173401	0.164932055666106	0.504254039299714	-5.62250006532853	0	Junction
ENSG00000129003.15	chr15:62041367-62044211(-)	VPS13C	0.0292893647686998	3.04817845421965	1.39135998300152	0.164936920508965	0.504254039299714	-5.506961230061821	0	Junction
ENSG00000130413.15	chr11:8473277-8474680(-)	STK33	0.10474453649423199	-0.241259992109068	1.3913551126968602	0.16493839554103798	0.504254039299714	-4.73732048740031	0	Junction
ENSG00000081479.12	chr2:169152965-169154459(-)	LRP2	-0.14161410990703502	-0.636327576048114	-1.39135452267997	0.164938574235636	0.504254039299714	-4.6937804088777995	0	Junction
ENSG00000088038.17	chr19:54144333-54145597(+)	CNOT3	-0.0566538752103946	1.1761160192087599	-1.39134657948526	0.164940979953872	0.504254039299714	-5.09521691076395	0	Junction
ENSG00000165168.7	chrX:37806534-37809566(+)	CYBB	-0.0725722860772379	1.2907475404756699	-1.3913162574995401	0.164950163675758	0.504271856111035	-5.1754759912572	0	Junction
ENSG00000164091.11	chr3:52257520-52258535(-)	WDR82	0.0284851091437796	3.40206396973972	1.39129522224152	0.16495653492222198	0.504271856111035	-5.55420367611488	0	Junction
ENSG00000114423.18	chr3:105681819-105685319(-)	CBLB	0.12964651861513699	-1.00554759708315	1.39129486717425	0.16495664246807198	0.504271856111035	-4.5899108793448296	0	Junction
ENSG00000119203.13	chr2:9441977-9443514(+)	CPSF3	0.0422667176344229	1.88150798547173	1.39126758457092	0.164964906217618	0.504276221053568	-5.2810268953078205	0	Junction
ENSG00000266714.6	chr17:75618186-75619142(+)	MYO15B	-0.0765983402297469	0.41796821672733003	-1.39126300007083	0.164966294868029	0.504276221053568	-4.89206758679292	0	Junction
ENSG00000154258.16	chr17:68982642-68983708(-)	ABCA9	-0.11257706119775901	-0.9462005080983891	-1.3912527141388602	0.16496941052094	0.504276221053568	-4.60129712168809	0	Junction
ENSG00000130653.15	chr9:137515520-137519916(-)	PNPLA7	-0.16092349880161802	-1.6073295372589498	-1.3912309014720101	0.164976017818447	0.504276221053568	-4.5327695909848895	0	Junction
ENSG00000115504.14	chr2:63037635-63038742(+)	EHBP1	0.0402396710053914	2.48224756913576	1.3912230218555302	0.164978404690414	0.504276221053568	-5.40964763772185	0	Junction
ENSG00000138688.15	chr4:122235024-122238091(+)	KIAA1109	0.0297987047984368	3.6999565314825	1.39122074774724	0.164979093561959	0.504276221053568	-5.5957867638425896	0	Junction
ENSG00000149187.17	chr11:47468892-47472190(-)	CELF1	0.0926269584606781	-0.166705778096034	1.3912129694835702	0.164981449765442	0.504276221053568	-4.75745199098442	0	Junction
ENSG00000127249.14	chr3:193465129-193466024(-)	ATP13A4	0.0544523150513182	1.9372148914062899	1.39120013556261	0.164985337491943	0.504276221053568	-5.29014930158355	0	Junction
ENSG00000133773.11	chr12:82354595-82356959(-)	CCDC59	-0.051838787121141004	1.47838382473973	-1.39119275087154	0.164987574537195	0.504276221053568	-5.1783807958466905	0	Junction
ENSG00000131459.12	chr5:180318957-180324187(-)	GFPT2	0.0816273646516477	0.42606008734650797	1.39116760803822	0.16499519123027898	0.5042894810347439	-4.90386767954595	0	Junction
ENSG00000159403.15	chr12:7088987-7089292(-)	C1R	0.106197979519375	-0.0269966038201232	1.39114981180186	0.165000582528357	0.504295938951411	-4.83310704968435	0	Junction
ENSG00000152767.16	chr13:98409526-98410733(+)	FARP1	0.0559525284852282	1.25913038863803	1.3910904041446102	0.165018580802792	0.5043352062473879	-5.12510921186737	0	Junction
ENSG00000141449.14	chr18:21449837-21451022(+)	GREB1L	0.12342327765574601	-0.8777035066449	1.39108576069905	0.16501998765378603	0.5043352062473879	-4.623543572862389	0	Junction
ENSG00000183726.10	chr1:25340580-25342960(+)	TMEM50A	-0.0328017371273341	3.4824984817236095	-1.3910617323236498	0.16502726781156501	0.5043411740089121	-5.56605968748233	0	Junction
ENSG00000125686.11	chr17:39440519-39440622(-)	MED1	-0.0514541445800864	1.2266462320924798	-1.3910576732514097	0.16502849766009803	0.5043411740089121	-5.10858978722044	0	Junction
ENSG00000155629.14	chr10:96602399-96603978(-)	PIK3AP1	-0.11808537846195402	-0.8957138044475881	-1.3910246308696899	0.165038509349551	0.50435976602251	-4.6268819750885894	0	Junction
ENSG00000092931.11	chr17:76767452-76769745(+)	MFSD11	0.0528715607419908	1.27603701252503	1.39101189096315	0.16504236960516	0.50435976602251	-5.133672436568821	0	Junction
ENSG00000204427.11	chr6:31688787-31689014(-)	ABHD16A	-0.0393220678956815	2.57536864005877	-1.39100513200133	0.165044417632212	0.50435976602251	-5.42428316460233	0	Junction
ENSG00000143473.11	chr1:211019257-211082779(-)	KCNH1	0.0418321929184461	3.2386483186480897	1.39099393925686	0.16504780917807002	0.504360110588754	-5.532894703447489	0	Junction
ENSG00000123159.15	chr19:14480779-14491655(-)	GIPC1	0.0548304658299386	1.5827987888572699	1.3909486802076798	0.165061523790526	0.504392000180331	-5.20889489404325	0	Junction
ENSG00000101680.13	chr18:6992721-6993640(-)	LAMA1	0.11599652805185001	-0.5839970265021421	1.3909286517108101	0.165067593195857	0.50440052688424	-4.67561025859165	0	Junction
ENSG00000123353.9	chr12:55819174-55819341(+)	ORMDL2	-0.0617876883705331	1.00939275032134	-1.39087388131731	0.165084191594168	0.504441226276255	-5.05925355983593	0	Junction
ENSG00000233143.1	chr2:217296771-217302685(+)	DIRC3-AS1	-0.11003350279316601	-0.6684461483043771	-1.39085101421256	0.165091121939779	0.504452382352438	-4.6518829758384195	0	Junction
ENSG00000110074.10	chr11:126273455-126274926(+)	FOXRED1	-0.0593312988099725	0.9033948176739549	-1.3908241151682499	0.165099274528904	0.5044672725981509	-5.04319602227097	0	Junction
ENSG00000072818.11	chr17:7351000-7351294(+)	ACAP1	0.0817738770154092	0.8456103051828209	1.39078727178556	0.165110441551775	0.504489236702491	-5.031958011369831	0	Junction
ENSG00000104885.17	chr19:2213641-2213848(+)	DOT1L	-0.0771286219923204	0.30283714683683505	-1.3907787581039899	0.165113022082151	0.504489236702491	-4.86215100806029	0	Junction
ENSG00000135108.14	chr12:117167078-117172470(-)	FBXO21	0.0322427045475255	2.8386178790285403	1.3907613550895	0.165118297099135	0.5044953333189229	-5.474334181884901	0	Junction
ENSG00000182578.13	chr5:150056138-150056218(-)	CSF1R	-0.0736301647110481	1.68620835028902	-1.39071267233287	0.16513305397592	0.5045149368859481	-5.24959410701845	0	Junction
ENSG00000100241.20	chr22:50464739-50464818(-)	SBF1	-0.034398197519323	3.81792922680489	-1.39070804958773	0.16513445528939302	0.5045149368859481	-5.607481433186099	0	Junction
ENSG00000205707.10	chr12:25195338-25203724(+)	LYRM5	0.141407913840243	-1.5633517705157398	1.3906927148336599	0.165139103846545	0.5045149368859481	-4.55549288780824	0	Junction
ENSG00000133250.13	chr19:8513342-8514043(-)	ZNF414	-0.0826845704590428	0.45548366258693607	-1.39068878609559	0.165140294814944	0.5045149368859481	-4.90862088574646	0	Junction
ENSG00000083799.17	chr16:50782467-50784328(+)	CYLD	0.0308578048742097	3.70534077985672	1.39068608967381	0.16514111221936903	0.5045149368859481	-5.59418576152172	0	Junction
ENSG00000132932.16	chr13:25699346-25769045(+)	ATP8A2	0.0492665811340995	1.6629966162960699	1.39065471324432	0.16515062402447597	0.5045246609075971	-5.25027301209169	0	Junction
ENSG00000152700.13	chr5:134624038-134632727(-)	SAR1B	-0.0442212172983193	2.91668560138268	-1.3906539517686103	0.165150854871966	0.5045246609075971	-5.48027912853008	0	Junction
ENSG00000085117.11	chr11:44565737-44587474(+)	CD82	-0.0613058991907917	2.77208131821174	-1.39060902694085	0.16516447462667097	0.504538650645871	-5.45976950310943	0	Junction
ENSG00000164199.15	chr5:90647765-90651603(+)	ADGRV1	0.0778680939969443	1.7609574297766297	1.3905995404848999	0.16516735072182098	0.504538650645871	-5.25309453768241	0	Junction
ENSG00000100239.15	chr22:50444118-50444198(+)	PPP6R2	-0.0462244487289894	1.59260309982585	-1.39059931372129	0.165167419472272	0.504538650645871	-5.208077433160169	0	Junction
ENSG00000115548.16	chr2:86478736-86480166(+)	KDM3A	0.0434088654812591	2.28040125566206	1.39059557140564	0.16516855407491698	0.504538650645871	-5.36941388586715	0	Junction
ENSG00000099956.18	chr22:23833704-23834140(+)	SMARCB1	-0.0377448281336584	2.38350309609352	-1.39057666249564	0.165174287005649	0.504546143584812	-5.38859294959517	0	Junction
ENSG00000055211.12	chr6:149582604-149590726(+)	GINM1	0.040509939792666004	2.20098980489939	1.3905554731505	0.165180711512739	0.504548197940306	-5.347851779742981	0	Junction
ENSG00000197563.9	chr18:62140480-62143305(-)	PIGN	-0.0589151086085274	1.05123871868938	-1.39055280804665	0.165181519572721	0.504548197940306	-5.06995078322237	0	Junction
ENSG00000214595.11	chr2:54948961-54950649(+)	EML6	0.089694143201245	-0.22593222286952105	1.39052677420649	0.16518941319500902	0.504562289960928	-4.74784818992418	0	Junction
ENSG00000187498.14	chr13:110192914-110195022(-)	COL4A1	0.146744914887011	-1.07130508934346	1.3905043795375702	0.165196203626011	0.504573011849632	-4.600108955861519	0	Junction
	chr4:85147772-85236691(+)		0.15226841474734304	-1.52672732950907	1.3904879738766203	0.16520117822541	0.50457654620581	-4.534043576525041	0	Junction
ENSG00000162688.16	chr1:99892608-99896285(+)	AGL	0.0510455730478691	1.7657261277383602	1.39047892813671	0.165203921164371	0.50457654620581	-5.2568664931495706	0	Junction
ENSG00000133789.14	chr11:9729452-9732528(+)	SWAP70	-0.0579028978301158	0.980154401052722	-1.39045579067656	0.165210937291086	0.5045863120223669	-5.04830855087622	0	Junction
ENSG00000117480.15	chr1:46411652-46412142(+)	FAAH	-0.0447762954119552	2.738181572582	-1.3904467489863201	0.16521367912445	0.5045863120223669	-5.452902125899009	0	Junction
ENSG00000140521.12	chr15:89329111-89330080(-)	POLG	0.045801963534604	1.71016300238956	1.39042097683	0.16522149455079901	0.504589016789858	-5.23963460785901	0	Junction
ENSG00000135931.17	chr2:231345091-231355797(+)	ARMC9	0.11152621141293499	-0.8364227597478481	1.39041375496059	0.165223684638398	0.504589016789858	-4.62513974710984	0	Junction
ENSG00000143612.18	chr1:154212379-154212457(-)	C1orf43	-0.023534458395534	4.730734087049901	-1.39041137768868	0.16522440556923998	0.504589016789858	-5.7071803785505795	0	Junction
ENSG00000105197.10	chr19:39488218-39488538(+)	TIMM50	-0.038009299212668	2.3131841933426602	-1.39037695319655	0.165234845397918	0.5046108813447421	-5.37327565920644	0	Junction
ENSG00000182378.13	chrX:291655-293034(+)	PLCXD1	-0.126346244940463	-0.245288033115654	-1.39032968421932	0.165249181353258	0.504644643180895	-4.73988359278887	0	Junction
ENSG00000089177.18	chr20:16429005-16429862(-)	KIF16B	-0.0586936444315457	0.6345791219593679	-1.39029714340972	0.16525905102760902	0.504654262737467	-4.95016321261875	0	Junction
ENSG00000113569.15	chr5:37329279-37330037(-)	NUP155	-0.0533318155037343	1.03335842925016	-1.3902825059007	0.165263490750392	0.504654262737467	-5.068770691319759	0	Junction
ENSG00000132849.19	chr1:61742556-61762857(+)	PATJ	-0.114972118333106	-0.757130311452207	-1.3902817274306203	0.165263726871735	0.504654262737467	-4.63633699721789	0	Junction
ENSG00000135446.16	chr12:57749505-57750655(-)	CDK4	-0.0498729503167612	1.44948368657436	-1.39027263524075	0.165266484684577	0.504654262737467	-5.1708584018713	0	Junction
ENSG00000182168.14	chr4:95206797-95216123(-)	UNC5C	-0.0630438061537429	1.1772335050341398	-1.39026472387436	0.16526888436225398	0.504654262737467	-5.1082183834381105	0	Junction
ENSG00000196305.17	chr9:92253454-92256679(-)	IARS	0.0382482993493365	2.6824918948051297	1.39025347411578	0.165272296687242	0.504654262737467	-5.4472503320765195	0	Junction
ENSG00000172915.18	chr13:35628249-35646258(+)	NBEA	0.0369217249697168	3.2915233106985404	1.3902354271368997	0.165277770885427	0.504654262737467	-5.54372910447628	0	Junction
ENSG00000028203.17	chr12:95274890-95282312(+)	VEZT	0.0286847342120742	2.94103295271895	1.3902232422898302	0.165281466998029	0.504654262737467	-5.49039850429803	0	Junction
ENSG00000178904.18	chr19:32432807-32436445(+)	DPY19L3	0.0454564223211522	1.8666008805516299	1.39022195437362	0.165281857674069	0.504654262737467	-5.2758909265782306	0	Junction
ENSG00000227954.6	chr6:133568249-133768830(-)	TARID	0.17191374590230402	-1.56886247937351	1.3901506659718899	0.165303483360484	0.504710274268602	-4.562354397784119	0	Junction
ENSG00000181240.13	chr19:6427251-6427333(-)	SLC25A41	0.18068566904677105	-0.223396515672123	1.39012481002381	0.16531132741752	0.504718673175607	-4.75786282594197	0	Junction
ENSG00000115464.14	chr2:61278286-61278387(-)	USP34	0.0306573546673395	3.2671213565486097	1.3901199679042602	0.165312796428452	0.504718673175607	-5.538274199417889	0	Junction
ENSG00000141736.13	chr17:39709882-39710085(+)	ERBB2	0.0817073351011277	0.14405291606339998	1.3900979166573602	0.16531948650011302	0.5047196155330129	-4.836815162417361	0	Junction
ENSG00000106344.8	chr7:128323592-128324558(-)	RBM28	-0.0469091896407002	1.70315146411865	-1.39009732059643	0.16531966734036	0.5047196155330129	-5.23276578504614	0	Junction
ENSG00000187240.13	chr11:103312034-103316544(+)	DYNC2H1	0.0376286761651153	3.00913416679996	1.3900658692366101	0.165329209650202	0.504738730489467	-5.49738571891088	0	Junction
ENSG00000198648.10	chr2:168063571-168074981(-)	STK39	-0.0534135357475819	1.47726206352774	-1.39004316072615	0.165336099647362	0.50474974751931	-5.17083967317408	0	Junction
ENSG00000112769.18	chr6:112133488-112134466(-)	LAMA4	0.0848079666543572	-0.0100409185378986	1.3900210835456002	0.16534279830048498	0.504751894672421	-4.80197189047736	0	Junction
ENSG00000182901.16	chr1:240930769-240932214(-)	RGS7	0.22560674689198698	-1.60103197037118	1.3900192137363898	0.165343365646992	0.504751894672421	-4.5266903386760005	0	Junction
ENSG00000072786.12	chr5:172105738-172106619(-)	STK10	-0.0995761344521644	-0.5186400633769109	-1.39000024017003	0.16534912278097597	0.504759452506124	-4.6732115622679	0	Junction
ENSG00000115216.13	chr2:27440703-27440804(+)	NRBP1	-0.0388986334926373	2.1846785352527403	-1.3899658734978	0.16535955101832597	0.504780291621973	-5.34565393225477	0	Junction
ENSG00000118873.15	chr1:220232864-220272222(-)	RAB3GAP2	0.0483693420535403	1.66683554890192	1.38995481550405	0.16536290656622898	0.504780291621973	-5.237704208066059	0	Junction
	chr9:64970795-64970894(-)		0.13960068892123098	-0.432459612447474	1.3899453008506	0.165365793828741	0.504780291621973	-4.71132634523776	0	Junction
ENSG00000169629.11	chr2:112370213-112378052(-)	RGPD8	0.143377554482074	0.201972260833153	1.38992394564846	0.16537227429536402	0.504783918110917	-4.849515090446871	0	Junction
ENSG00000152763.16	chr1:66871510-66874780(-)	WDR78	0.10617205427246401	0.6114484794871999	1.38991975848364	0.165373544958229	0.504783918110917	-4.95692619588702	0	Junction
ENSG00000141933.9	chr19:507845-518888(+)	TPGS1	-0.157181673799021	-1.4256334574093201	-1.38988730653745	0.16538339327615	0.504793195379162	-4.5460602092908005	0	Junction
ENSG00000188818.12	chr5:843725-847513(-)	ZDHHC11	-0.104615992591681	0.925571443071936	-1.38988430223871	0.16538430502474696	0.504793195379162	-5.034435064238769	0	Junction
ENSG00000006607.13	chr2:241493037-241493292(+)	FARP2	0.0625589304541024	0.594430632064209	1.38987612727485	0.165386785992927	0.504793195379162	-4.9535355670504	0	Junction
ENSG00000079335.18	chr1:100484452-100494817(+)	CDC14A	0.107163694097657	-0.7813674638366359	1.3898590636499801	0.16539196461534197	0.504793195379162	-4.6306546086382	0	Junction
	chr14:49862800-50202076(-)		-0.21421756994528698	9.53015000016307	-1.38982507805453	0.16540227923466103	0.504793195379162	-6.1926953678608	0	Junction
ENSG00000115109.13	chr2:120127852-120131617(+)	EPB41L5	0.0313257681415106	3.8466374955676503	1.38981952031149	0.16540396605445498	0.504793195379162	-5.61064157039734	0	Junction
ENSG00000121905.9	chr1:32886120-32888877(+)	HPCA	-0.0616671454684912	1.247515894103	-1.38981294424573	0.16540596196018803	0.504793195379162	-5.15609343631883	0	Junction
ENSG00000176986.15	chr10:73751244-73759621(+)	SEC24C	-0.0456755601219691	2.17076726512984	-1.3898048450635299	0.16540842017292998	0.504793195379162	-5.34560425194663	0	Junction
ENSG00000184381.18	chr22:38135085-38139981(-)	PLA2G6	-0.0501344315964645	1.4504963594013998	-1.38979221743167	0.16541225288723999	0.504793195379162	-5.171865141459071	0	Junction
ENSG00000133789.14	chr11:9728200-9729342(+)	SWAP70	-0.0576939827955629	0.9771732756731459	-1.3897916926223501	0.1654124121778	0.504793195379162	-5.0456837170784805	0	Junction
ENSG00000157654.17	chr9:110162133-110168398(+)	PALM2-AKAP2	-0.119691233901376	-1.4081402995068797	-1.38979080369968	0.16541268198460599	0.504793195379162	-4.577201513248941	0	Junction
	chr7:128629459-128638773(+)		0.131289498664398	-1.0610726503027301	1.38975339811797	0.165424035670177	0.504817828614379	-4.5882309243425	0	Junction
ENSG00000108947.4	chr17:7708251-7708434(+)	EFNB3	0.0497115279315443	2.50294475669738	1.38973001821374	0.165431132452369	0.50482333036574	-5.41980755755675	0	Junction
ENSG00000134987.11	chr5:111100722-111102344(+)	WDR36	0.0678018494017063	0.357499140566818	1.38972044247327	0.165434039157894	0.50482333036574	-4.8934598537107	0	Junction
ENSG00000113391.17	chr5:94053228-94074645(-)	FAM172A	0.0433873694158642	1.7384352215590702	1.38971502398609	0.165435683950833	0.50482333036574	-5.24961594202217	0	Junction
ENSG00000142166.12	chr21:33349544-33352757(+)	IFNAR1	0.0349958184775414	2.90067315505121	1.3896873493917599	0.165444084823625	0.504824143603198	-5.48334664246684	0	Junction
ENSG00000198919.12	chr3:108688925-108690786(+)	DZIP3	0.0378583828120333	2.4818829202666	1.38968590055433	0.165444524640176	0.504824143603198	-5.41465921369468	0	Junction
ENSG00000197102.10	chr14:101995301-101997034(+)	DYNC1H1	-0.0241481201269738	4.52918282391221	-1.3896760637440801	0.16544751077631398	0.504824143603198	-5.6898076869203305	0	Junction
ENSG00000166164.15	chr16:50322039-50323586(-)	BRD7	-0.0291850402352045	3.3583194934496	-1.38967090213446	0.16544907768965803	0.504824143603198	-5.549888927233701	0	Junction
ENSG00000157445.14	chr3:54642242-54752598(+)	CACNA2D3	0.0452031075056325	2.79830491675596	1.38965029048321	0.165455334894433	0.504830620448066	-5.47289137182726	0	Junction
ENSG00000154608.14	chr4:118478726-118478821(+)	CEP170P1	0.294465619299345	-1.28461629384323	1.38964228872273	0.165457764085875	0.504830620448066	-4.56517034549699	0	Junction
ENSG00000140057.8	chr14:96398264-96404756(+)	AK7	0.138484744758589	-0.9670416864504651	1.38961386955129	0.16546639185610698	0.504846931139609	-4.629181230973231	0	Junction
ENSG00000042088.13	chr14:89966191-89967366(+)	TDP1	-0.0883553124492117	-0.203293080329841	-1.38959474732706	0.16547219735939903	0.5048546304654989	-4.74966182185787	0	Junction
ENSG00000254860.5	chr11:8966045-8966540(+)	TMEM9B-AS1	-0.17782779876006197	-1.44274209149528	-1.3895688050072	0.165480073688306	0.504868647436556	-4.53788615080163	0	Junction
ENSG00000103249.17	chr16:1448485-1448680(-)	CLCN7	-0.0435987874244808	2.0421005304348	-1.38950682334099	0.16549889304378398	0.5049160496322911	-5.31472486245307	0	Junction
ENSG00000182326.14	chr12:7066634-7067038(+)	C1S	0.0760452596975694	1.11126764974135	1.3894867894034901	0.165504976249439	0.504923249658637	-5.10723188763581	0	Junction
ENSG00000136003.15	chr12:108567269-108568830(+)	ISCU	0.0317474265495574	4.76385111409866	1.38947743100739	0.165507817937837	0.504923249658637	-5.71598480288018	0	Junction
ENSG00000108773.10	chr17:42117162-42117387(-)	KAT2A	-0.0463961500781837	2.08935331800683	-1.3894577942080701	0.165513780795738	0.5049314267478	-5.3209618461729	0	Junction
ENSG00000182149.20	chr16:71922681-71923287(+)	IST1	-0.0319012893237062	3.49967063991696	-1.3894257214363	0.16552352027674802	0.504951124594851	-5.5710481258585896	0	Junction
ENSG00000111674.8	chr12:6914660-6915817(+)	ENO2	0.0454335275664645	2.2143810518687297	1.3893934010293099	0.165533335394692	0.5049666802264939	-5.37104580788979	0	Junction
ENSG00000185800.11	chr19:45791088-45792315(-)	DMWD	-0.0420473040042304	2.68856037983486	-1.3893873109197599	0.16553518489908098	0.5049666802264939	-5.44817239658945	0	Junction
ENSG00000197111.15	chr12:53467294-53467804(+)	PCBP2	-0.0362621070735794	4.2340921712689	-1.38935747940386	0.16554424465287698	0.504977097225385	-5.65803581813802	0	Junction
ENSG00000110888.17	chr12:30715145-30716507(-)	CAPRIN2	0.113368412009837	-0.26693120979128	1.38935444786943	0.165545165342966	0.504977097225385	-4.75360907633992	0	Junction
ENSG00000154814.13	chr3:16269276-16270944(+)	OXNAD1	0.054927269975352994	1.02601577642913	1.38931781429169	0.165556291424431	0.505001021800215	-5.071393878655219	0	Junction
ENSG00000133958.13	chr14:93603419-93612796(+)	UNC79	0.0835072617718948	0.0424534344737389	1.3893051646528	0.165560133411157	0.5050027269873321	-4.81521363807625	0	Junction
ENSG00000140367.11	chr15:75878022-75879097(+)	UBE2Q2	-0.0521220950905768	1.7734825049877803	-1.3892806889216598	0.165567567445765	0.505015388597188	-5.24747419851115	0	Junction
ENSG00000058262.9	chr3:128067152-128067420(+)	SEC61A1	0.0441492679466189	2.3716346599873104	1.38922752798402	0.165583714931171	0.505054627008396	-5.39339371590431	0	Junction
ENSG00000125746.15	chr19:45642042-45642133(-)	EML2	-0.10459380761068199	-0.032420107717648	-1.3892046324361298	0.165590669756009	0.505057692127661	-4.79008382550093	0	Junction
ENSG00000000457.13	chr1:169888891-169893787(-)	SCYL3	-0.0905791205928645	-0.151834513842807	-1.38919604070265	0.165593279665387	0.505057692127661	-4.76606450568119	0	Junction
ENSG00000167244.18	chr11:2133666-2135366(-)	IGF2	-0.166050859334332	-1.55093831425774	-1.3891917935972398	0.165594569819331	0.505057692127661	-4.53640341903759	0	Junction
ENSG00000075213.10	chr7:84011298-84014208(-)	SEMA3A	0.0852927756927185	0.24598051943161103	1.38917842191492	0.165598631818653	0.505060067005797	-4.8951935331791105	0	Junction
ENSG00000165006.13	chr9:34220949-34234215(+)	UBAP1	0.0454029923838386	1.85563229976771	1.3891602610210703	0.165604148787161	0.505066879219324	-5.27589186528612	0	Junction
ENSG00000185666.14	chr22:32596737-32864914(-)	SYN3	0.0603008620344233	1.2059125092479999	1.38911990998345	0.165616407238261	0.505094251227754	-5.13796479294462	0	Junction
ENSG00000198399.14	chr2:24210034-24210779(-)	ITSN2	0.10187008664571302	-0.593170035200567	1.38910187457569	0.165621886530022	0.505094372303455	-4.66496394861391	0	Junction
ENSG00000172058.15	chr5:70901934-70907733(+)	SERF1A	-0.0896457970024184	1.9814612002879097	-1.38909816327523	0.16562301406784502	0.505094372303455	-5.302031345476809	0	Junction
ENSG00000113319.11	chr5:81212564-81215875(+)	RASGRF2	0.0929657007474567	1.75758184778326	1.3890714914256799	0.16563111746788503	0.5051090708847439	-5.26589322366134	0	Junction
ENSG00000089123.15	chr20:13435155-13483226(-)	TASP1	0.079716735300662	-0.127055871489616	1.3890432560397499	0.16563969622547	0.505109307469606	-4.7861454652490805	0	Junction
ENSG00000101161.7	chr20:64032045-64032840(+)	PRPF6	-0.0308034371230512	3.1870057235479905	-1.3890425037799499	0.16563992478916198	0.505109307469606	-5.52853270000676	0	Junction
ENSG00000103184.11	chr16:4958556-4959272(+)	SEC14L5	-0.18811534026944396	-0.7180408004662729	-1.38903321483547	0.16564274712556698	0.505109307469606	-4.641957787486691	0	Junction
ENSG00000083544.13	chr13:60547492-60567524(+)	TDRD3	-0.11929641923452802	-0.590110369596354	-1.38902800629614	0.16564432969481102	0.505109307469606	-4.6657284649	0	Junction
ENSG00000158985.13	chr5:131359548-131385542(+)	CDC42SE2	-0.0317794046389325	3.48620595471537	-1.38893696480169	0.16567199370340602	0.5051836504663689	-5.565762395662791	0	Junction
ENSG00000111731.12	chr12:22458586-22459491(-)	C2CD5	-0.0565205681077775	1.24024108898107	-1.3889117738859298	0.16567964887022	0.5051969787591261	-5.137952773057	0	Junction
ENSG00000166747.12	chr16:71765585-71769622(-)	AP1G1	0.0581247412139193	1.19987750389745	1.38879669169232	0.165714624137065	0.5052936104084199	-5.1133218636198805	0	Junction
ENSG00000167196.13	chr15:75914206-75917229(+)	FBXO22	0.0492042111508962	1.34954341791504	1.3887826938358199	0.16571887868356197	0.505296567097442	-5.152407384874901	0	Junction
ENSG00000164692.17	chr7:94410296-94410419(+)	COL1A2	0.109795514753474	-0.533443923493949	1.3887643154907099	0.165724464772931	0.505303583621331	-4.6912472354786	0	Junction
ENSG00000197969.11	chr9:77205409-77205977(+)	VPS13A	0.0507055235277218	1.96517513495177	1.38866288593687	0.165755296796785	0.505375310018338	-5.30293913557115	0	Junction
ENSG00000156831.7	chr8:125357819-125366767(+)	NSMCE2	0.0664152583357669	0.601900542386868	1.38866221707582	0.165755500128039	0.505375310018338	-4.9695375827708	0	Junction
ENSG00000159904.11	chr7:5127744-5132447(-)	ZNF890P	0.278463614048268	-1.3998214523761698	1.38865450343353	0.165757845060005	0.505375310018338	-4.55646444875479	0	Junction
ENSG00000223745.7	chr1:93339680-93340457(-)	CCDC18-AS1	0.0874335621620092	0.0518598491955089	1.38857063128878	0.165783343643183	0.505434188001448	-4.82591208712655	0	Junction
ENSG00000151929.9	chr10:119651856-119669850(+)	BAG3	0.10544561678580301	1.7634307887421599	1.38856811267657	0.16578410939068802	0.505434188001448	-5.25045935112776	0	Junction
ENSG00000156026.14	chr10:72708357-72715110(+)	MCU	-0.0667706284725783	0.8934422552834541	-1.38855856006448	0.16578701374809698	0.505434188001448	-5.02690714106371	0	Junction
ENSG00000139645.9	chr12:56248567-56248758(-)	ANKRD52	0.0561241067681651	1.41603532967296	1.38851703548739	0.165799639245539	0.505462661413579	-5.167751012809879	0	Junction
ENSG00000172037.13	chr3:49123632-49123727(-)	LAMB2	0.0439056269106541	2.03617678231794	1.3884957593879097	0.165806108499215	0.5054653486058049	-5.320991443352611	0	Junction
ENSG00000086102.18	chr9:33338590-33342745(+)	NFX1	0.0438691334103195	1.9582430492582699	1.3884925227989298	0.16580709263969	0.5054653486058049	-5.30139300545139	0	Junction
ENSG00000147509.13	chr8:53881085-53939575(+)	RGS20	0.102680343917221	-0.30424364099857204	1.3884580528903898	0.16581757408116402	0.505475532398026	-4.72960867459077	0	Junction
ENSG00000149577.15	chr11:117190026-117190165(+)	SIDT2	0.0519916238842237	1.95549776512329	1.38845335566302	0.16581900242986802	0.505475532398026	-5.30347360461565	0	Junction
ENSG00000135597.18	chr6:138917625-138920214(-)	REPS1	-0.10943138299890401	-0.9620270094510419	-1.3884491170050999	0.16582029134320903	0.505475532398026	-4.60171601861449	0	Junction
ENSG00000056277.15	chrX:130230728-130236213(-)	ZNF280C	0.10313197885091001	-0.738497088986213	1.38840792288698	0.16583281826091598	0.505503701107452	-4.63671166040399	0	Junction
	chr2:87351394-87352264(+)		0.145367379764578	-1.2230462911416298	1.38837899001858	0.165841617023451	0.5055086670168321	-4.612467818944901	0	Junction
ENSG00000196110.7	chr19:9305125-9309349(-)	ZNF699	0.0994033936256867	-0.686485383039778	1.3883669547701498	0.165845277161663	0.5055086670168321	-4.64525967469006	0	Junction
ENSG00000151490.13	chr12:15524966-15526141(+)	PTPRO	0.062775617958228	1.52407245453033	1.38836023006734	0.16584732229281499	0.5055086670168321	-5.2263912308995595	0	Junction
ENSG00000175471.19	chr5:94710928-94779109(-)	MCTP1	0.0704244619878366	0.935176939140722	1.38835934197385	0.165847592383153	0.5055086670168321	-5.12571614409145	0	Junction
ENSG00000079616.12	chr16:29797089-29798373(+)	KIF22	-0.0516845974309403	1.17651478110026	-1.3883304796441698	0.165856370284341	0.505522904894488	-5.11474986548765	0	Junction
ENSG00000087152.15	chr17:44196080-44196395(-)	ATXN7L3	0.036134913857195	2.8837169244426	1.38832237157015	0.16585883625626502	0.505522904894488	-5.482415826700209	0	Junction
ENSG00000162496.8	chr1:12580667-12617153(-)	DHRS3	0.0696497815119488	1.0787700417051098	1.38830659520124	0.16586363452601	0.5055275129970971	-5.08214737145715	0	Junction
ENSG00000149357.9	chr11:72099257-72103182(-)	LAMTOR1	-0.0321153462369134	3.9838910310520697	-1.3882791042690301	0.165871995946885	0.505542980652841	-5.63020809987293	0	Junction
ENSG00000115020.16	chr2:208328281-208329841(+)	PIKFYVE	-0.0495517766516589	1.2937569469711	-1.38826280860585	0.165876952455038	0.505548070442942	-5.134507175034799	0	Junction
ENSG00000170832.12	chr17:60269558-60271349(-)	USP32	-0.0297204702858366	3.35922089620795	-1.3881929284898302	0.165898208541948	0.505589157180837	-5.551207823981009	0	Junction
ENSG00000166377.19	chr18:79372883-79373897(+)	ATP9B	0.0742434988129376	-0.20145993047473199	1.3881866076653702	0.165900131307547	0.505589157180837	-4.752813463141679	0	Junction
ENSG00000164880.15	chr7:1495554-1496155(-)	INTS1	0.0457666188143945	1.5522479215291798	1.38818607317776	0.165900293896979	0.505589157180837	-5.20213293925482	0	Junction
ENSG00000134444.13	chr18:62252755-62255406(+)	KIAA1468	0.0381575203341433	2.52185740862408	1.38812878606862	0.16591772115132	0.505626368642399	-5.42530054538736	0	Junction
	chr10:20945426-20957730(-)		0.0649457876424898	0.708234855603692	1.3881243252253703	0.165919078238013	0.505626368642399	-4.97540484701858	0	Junction
ENSG00000120733.13	chr5:138381591-138391012(+)	KDM3B	-0.147332964815057	-1.11001997660454	-1.3880952630624899	0.16592791979279098	0.5056307707182971	-4.58918949870117	0	Junction
ENSG00000007541.16	chr16:574764-575838(+)	PIGQ	-0.0674068997087577	0.521271094809392	-1.38807758174937	0.16593329913632401	0.5056307707182971	-4.926813345140901	0	Junction
ENSG00000174231.16	chr17:1662154-1673080(-)	PRPF8	-0.0302190703780333	3.33605970941401	-1.3880763417772701	0.165933676389033	0.5056307707182971	-5.549863733516519	0	Junction
ENSG00000158467.16	chr7:129425142-129426442(+)	AHCYL2	0.040446236079134	3.2670829106025696	1.3880687644154799	0.165935981761639	0.5056307707182971	-5.544510866118681	0	Junction
ENSG00000176248.8	chr9:137175838-137180180(-)	ANAPC2	-0.0544731507823889	1.09810961633402	-1.3880655556472798	0.165936958019835	0.5056307707182971	-5.0873859066589	0	Junction
ENSG00000084463.7	chr12:14795105-14796806(-)	WBP11	0.0412469575975289	2.20715612296297	1.3880382706298	0.165945259580642	0.505637658280239	-5.36018926359243	0	Junction
ENSG00000184743.12	chr11:63643496-63644168(-)	ATL3	0.0499703696080196	1.4779283500881202	1.38803651890228	0.165945792560504	0.505637658280239	-5.1852178867243	0	Junction
ENSG00000005810.17	chr13:77211321-77211955(-)	MYCBP2	0.0354487023302317	3.1550960624140205	1.38798771439086	0.165960642319917	0.5056728890732151	-5.523950284611661	0	Junction
ENSG00000123636.17	chr2:159400665-159404848(-)	BAZ2B	0.0443355350974868	2.36591641871979	1.38796393440554	0.16596787822487197	0.50568491993703	-5.3898877437573	0	Junction
ENSG00000118762.7	chr4:88043458-88046641(+)	PKD2	-0.0589575882032465	1.4376732049963399	-1.38795120211158	0.16597175257536098	0.5056867082596479	-5.16603686369291	0	Junction
ENSG00000070018.8	chr12:12135301-12138324(-)	LRP6	-0.0448835606536403	1.9838819125339198	-1.38793186192912	0.16597763779206398	0.505687163901573	-5.30246101342967	0	Junction
ENSG00000117020.16	chr1:243664884-243683196(-)	AKT3	-0.0418055943610185	3.11449945778582	-1.3879291042746003	0.16597847695905402	0.505687163901573	-5.514909304365069	0	Junction
ENSG00000103512.14	chr16:14857656-14863012(+)	NOMO1	0.0468258721551664	3.2495882788103803	1.3879130768788401	0.165983354232938	0.5056895178354871	-5.54026796925416	0	Junction
ENSG00000135040.15	chr9:85942284-85956359(+)	NAA35	0.0514283304684203	1.40626244768354	1.38788823626784	0.16599091365761098	0.5056895178354871	-5.16563466443357	0	Junction
ENSG00000187790.10	chr14:45151529-45153919(+)	FANCM	0.072298532382499	0.35548388205431497	1.38788429784096	0.16599211221244903	0.5056895178354871	-4.89169618611849	0	Junction
ENSG00000176834.13	chr12:118079607-118082126(-)	VSIG10	0.12310501491969698	-1.06419846998024	1.3878768608956	0.165994375465596	0.5056895178354871	-4.58646999227436	0	Junction
ENSG00000185627.17	chr11:239077-244040(+)	PSMD13	-0.0367309535543908	2.50562876120172	-1.38787255212628	0.165995686745231	0.5056895178354871	-5.414166409345161	0	Junction
ENSG00000170579.15	chr18:3742513-3814058(-)	DLGAP1	-0.0381950091401777	2.8461704187362797	-1.38773979893903	0.16603609110551598	0.50578015690709	-5.4776967580309295	0	Junction
ENSG00000230084.5	chr3:42623813-42653993(-)		-0.15664783721411998	-1.10964192458244	-1.3877392762051202	0.166036250217912	0.50578015690709	-4.57839766352871	0	Junction
ENSG00000074935.13	chr6:112072077-112072757(-)	TUBE1	0.0611145165092914	0.97297221679746	1.38773660204265	0.16603706419483702	0.50578015690709	-5.04691086562212	0	Junction
ENSG00000089847.12	chr19:4218164-4219590(+)	ANKRD24	-0.125963056548618	-0.9101422762507309	-1.38773052462194	0.166038914086245	0.50578015690709	-4.61357286380596	0	Junction
ENSG00000166548.15	chr16:66549010-66549937(-)	TK2	-0.0705194709677757	0.3874359385609589	-1.3877027177677899	0.16604737834593303	0.50578015690709	-4.89631205968825	0	Junction
ENSG00000131018.22	chr6:152540022-152628264(-)	SYNE1	0.039458319591572	2.7753551374117897	1.38769638701383	0.166049305439568	0.50578015690709	-5.469583682817889	0	Junction
ENSG00000125450.10	chr17:75218307-75225102(+)	NUP85	-0.092233018630914	-0.209303622244379	-1.3876944194640601	0.166049904368927	0.50578015690709	-4.75083970125208	0	Junction
ENSG00000146247.13	chr6:78965765-78965944(-)	PHIP	-0.0387443872756941	2.41334314348902	-1.38768440905598	0.166052951599095	0.50578015690709	-5.39606469280473	0	Junction
ENSG00000032444.15	chr19:7561111-7561207(+)	PNPLA6	-0.0408375004811315	2.51088058297439	-1.3876775755505601	0.166055031784682	0.50578015690709	-5.41613826826938	0	Junction
ENSG00000082516.8	chr5:154898651-154899190(-)	GEMIN5	-0.0592629283818566	0.8233863439900849	-1.3876540845124599	0.166062182835509	0.5057916187107739	-5.016407802617019	0	Junction
ENSG00000130164.12	chr19:11113763-11116093(+)	LDLR	-0.15243216706299498	-0.606439282912424	-1.3876283419926299	0.16607001954072304	0.5057916187107739	-4.6775489819083305	0	Junction
ENSG00000198814.12	chrX:30708135-30718537(+)	GK	0.20028682288363897	-1.55970658524246	1.3876245985578999	0.16607115916471302	0.5057916187107739	-4.55401542433647	0	Junction
ENSG00000109606.12	chr4:24576679-24584322(-)	DHX15	-0.0307694072145078	3.2433745727357595	-1.3876220098576297	0.16607194725320998	0.5057916187107739	-5.53855071420347	0	Junction
ENSG00000134186.11	chr1:108696338-108698603(+)	PRPF38B	-0.0583716565297256	1.01942930848909	-1.38759917476649	0.166078899154745	0.505794101701465	-5.05582358191706	0	Junction
ENSG00000047249.16	chr8:53829534-53832983(-)	ATP6V1H	0.0316190507774966	3.95471057714093	1.3875890649838103	0.16608197704113598	0.505794101701465	-5.628498881637241	0	Junction
ENSG00000134333.13	chr11:18401011-18402839(+)	LDHA	0.0464231612026211	4.597877104789809	1.38757666309166	0.166085752810706	0.505794101701465	-5.702247784821769	0	Junction
ENSG00000111358.13	chr12:123652562-123652706(+)	GTF2H3	-0.0403129492815366	1.81447645032211	-1.38757613045134	0.166085914975086	0.505794101701465	-5.26213102297497	0	Junction
ENSG00000119688.20	chr14:74292643-74292747(-)	ABCD4	0.0586593558229529	1.1100058262794499	1.38754304133086	0.166095989318452	0.505800863856359	-5.08524763726636	0	Junction
ENSG00000177548.12	chr16:28911180-28914235(-)	RABEP2	-0.0717472401190579	0.5472510780037321	-1.3875367624738002	0.16609790103700198	0.505800863856359	-4.928093206041559	0	Junction
ENSG00000181852.17	chr12:56216614-56221902(-)	RNF41	-0.0732860156606943	0.631112688885477	-1.38753643772175	0.166097999914449	0.505800863856359	-5.012623582965951	0	Junction
ENSG00000130449.5	chr5:61539760-61541883(+)	ZSWIM6	0.0398876329403759	2.18948272203231	1.38751318869483	0.16610507867478	0.505812406753402	-5.35372100947953	0	Junction
ENSG00000102316.16	chrX:54808434-54809302(+)	MAGED2	-0.0361393009414055	3.03606143463982	-1.3874341676043502	0.166129140367971	0.5058670119540111	-5.50681316853479	0	Junction
ENSG00000136878.12	chr9:129879645-129880112(+)	USP20	0.0490179548683032	1.57439419536176	1.38741617310078	0.16613462001006898	0.5058670119540111	-5.21310500794474	0	Junction
ENSG00000104267.9	chr8:85473812-85474323(+)	CA2	-0.0623697721459909	4.347326575257259	-1.3874108961007698	0.166136226975049	0.5058670119540111	-5.6702287078434095	0	Junction
ENSG00000157106.16	chr16:18850127-18850236(-)	SMG1	0.0409575205657822	2.39314849449775	1.38739986887114	0.16613958505193901	0.5058670119540111	-5.39656083947862	0	Junction
ENSG00000130758.7	chr19:40205600-40205910(+)	MAP3K10	-0.196172489393567	-1.6726994639214299	-1.3873955146540702	0.166140911037871	0.5058670119540111	-4.50881252418391	0	Junction
ENSG00000102572.14	chr13:98474979-98475249(-)	STK24	0.0360954893593245	2.9860421009253697	1.38738950177419	0.166142742148081	0.5058670119540111	-5.50064669951932	0	Junction
ENSG00000156535.13	chr6:73766861-73766947(+)	CD109	0.10001735366829302	0.0953303863353257	1.38736245979628	0.166150977465511	0.5058691511130671	-4.83960079903703	0	Junction
ENSG00000121858.10	chr3:172511660-172514860(-)	TNFSF10	-0.112801687245214	0.7195260096172992	-1.38734921721237	0.16615501045165698	0.5058691511130671	-5.00212342495818	0	Junction
ENSG00000040933.15	chr2:98554490-98555552(+)	INPP4A	0.0322139651190635	3.7597805977863596	1.38734749970922	0.166155533517105	0.5058691511130671	-5.60714195767708	0	Junction
ENSG00000127329.15	chr12:70590234-70592281(-)	PTPRB	-0.0701825315078545	1.5996044741663602	-1.3873440007710502	0.1661565991223	0.5058691511130671	-5.21381075855539	0	Junction
ENSG00000129055.12	chr3:134482932-134485951(-)	ANAPC13	-0.0628390272174816	1.54439881831603	-1.38731906645145	0.166164193044209	0.505882258540661	-5.21135134143438	0	Junction
ENSG00000124228.14	chr20:49223017-49223267(+)	DDX27	-0.0451447055608912	1.9524449896228602	-1.3873074271488002	0.166167737965173	0.5058830386227721	-5.29711869843605	0	Junction
ENSG00000109381.19	chr4:139073568-139125163(-)	ELF2	-0.0560796332973078	1.24942050050036	-1.38729214495029	0.166172392470409	0.505885191241455	-5.1140110721924	0	Junction
	chrY:18849285-18850676(-)		-0.0622999508873092	-0.6369460030341489	-1.38728351004928	0.166175022449143	0.505885191241455	-4.985251540114519	0	Junction
ENSG00000137497.17	chr11:72018301-72018395(-)	NUMA1	-0.0287165693682964	3.80081906589287	-1.3872601220848602	0.166182146006432	0.5058859546555861	-5.612597991665179	0	Junction
ENSG00000106615.9	chr7:151491015-151519897(-)	RHEB	-0.236118126413285	-1.65739786914274	-1.38724152670944	0.166187809991029	0.5058859546555861	-4.526263725895911	0	Junction
ENSG00000124126.13	chr20:48636684-48637710(-)	PREX1	-0.052506978536462	3.286822442181	-1.38724089491512	0.16618800243247303	0.5058859546555861	-5.54201143939127	0	Junction
ENSG00000111344.11	chr12:113100681-113101888(-)	RASAL1	-0.0713958295424962	1.15596286018228	-1.38723050425873	0.166191167399475	0.5058859546555861	-5.103252286069769	0	Junction
ENSG00000134910.12	chr11:125602949-125604156(+)	STT3A	-0.0443829479100808	2.24381565848262	-1.38722350674566	0.166193298849461	0.5058859546555861	-5.365729410013599	0	Junction
ENSG00000198753.11	chrX:153774807-153774879(+)	PLXNB3	-0.0634238497210601	1.6842265251918798	-1.3872142930728502	0.166196105375563	0.5058859546555861	-5.23922166696682	0	Junction
ENSG00000206560.11	chr3:15714657-15720914(-)	ANKRD28	0.0389582692561194	2.5566200105112404	1.3872071073805299	0.166198294194537	0.5058859546555861	-5.43052029214898	0	Junction
ENSG00000156140.9	chr4:72315972-72318571(-)	ADAMTS3	0.0673894558774552	0.563492793418943	1.3871491864071899	0.166215938178035	0.505912068538732	-5.01727174948425	0	Junction
ENSG00000138658.15	chr4:112609430-112612523(-)	ZGRF1	-0.135936395190535	-1.21093761523403	-1.38714709097537	0.166216576518475	0.505912068538732	-4.56175028159267	0	Junction
ENSG00000048991.16	chr2:135639123-135641535(+)	R3HDM1	-0.0485569727924088	1.99559584304526	-1.3871465542985002	0.166216740008965	0.505912068538732	-5.303825506941799	0	Junction
ENSG00000204351.11	chr6:31961387-31961546(+)	SKIV2L	0.0448023160054498	1.85071642508702	1.3871165503455	0.16622588045248998	0.5059174186930739	-5.279929914449389	0	Junction
ENSG00000189046.10	chr12:109092788-109093246(-)	ALKBH2	-0.126669421125762	-1.04910707361909	-1.3871163520451701	0.16622594086422302	0.5059174186930739	-4.59217326787452	0	Junction
ENSG00000185608.8	chr22:19434895-19435637(+)	MRPL40	0.0377092741371789	2.26772983833364	1.3871083964173099	0.16622836454142903	0.5059174186930739	-5.370135182127639	0	Junction
ENSG00000039123.15	chr5:55422983-55424719(+)	SKIV2L2	0.038892738098410005	2.3746670372091803	1.3870802213254199	0.16623694828065802	0.505933533214733	-5.39422825550772	0	Junction
ENSG00000108883.12	chr17:44872571-44875933(-)	EFTUD2	0.0486556004465293	1.45700154464626	1.3870635027845202	0.16624204185953	0.505939025186811	-5.192324524741981	0	Junction
ENSG00000131051.21	chr20:35732136-35734185(-)	RBM39	-0.0997792079235462	0.11236059327936301	-1.3870439990313699	0.166247984148106	0.505947099843355	-4.82377959513408	0	Junction
ENSG00000013275.7	chr19:39972245-39972368(+)	PSMC4	-0.0329431214449126	3.49040403131081	-1.3870085330084398	0.166258790137911	0.505969975724374	-5.5721178473061	0	Junction
ENSG00000196914.8	chr11:120429518-120429711(+)	ARHGEF12	0.0320611937800374	4.19431953832326	1.3869871931195101	0.166265292352303	0.505971748689701	-5.65868211530915	0	Junction
ENSG00000104267.9	chr8:85474417-85475797(+)	CA2	-0.0607115371624482	4.47678984780463	-1.3869850306537699	0.166265951261284	0.505971748689701	-5.68431467002684	0	Junction
ENSG00000131018.22	chr6:152339367-152344080(-)	SYNE1	0.0387821048693579	3.1439512933086	1.38694223304095	0.16627899221174403	0.5060014239049551	-5.5291075373939504	0	Junction
ENSG00000113569.15	chr5:37298979-37299447(-)	NUP155	0.0530335040582034	0.9833750348197131	1.3869247392088602	0.166284323016384	0.506007635766474	-5.0655131600971695	0	Junction
ENSG00000128578.9	chr7:129480890-129482841(+)	STRIP2	0.0430778566829899	4.44434238240767	1.38690094935258	0.166291572582831	0.5060192951653409	-5.6858584779702595	0	Junction
ENSG00000181789.14	chr3:129272416-129272806(+)	COPG1	-0.03082109190705	3.30153042151752	-1.3868905762626	0.166294733685671	0.5060192951653409	-5.54729946886322	0	Junction
ENSG00000101138.11	chr20:56392539-56395520(+)	CSTF1	-0.10233896446935101	-0.8164044562851651	-1.38684861119832	0.166307522612311	0.5060401195599	-4.63248395073869	0	Junction
ENSG00000002822.15	chr7:2002122-2014501(-)	MAD1L1	-0.0706221109147612	0.32866606867869397	-1.38683305838063	0.166312262549252	0.5060401195599	-4.87338316892306	0	Junction
ENSG00000110321.15	chr11:10804204-10804286(-)	EIF4G2	0.0233859111416076	5.36313235750359	1.3868313367125902	0.166312787257741	0.5060401195599	-5.777289654261769	0	Junction
ENSG00000145390.11	chr4:119256524-119259819(+)	USP53	0.0599171579565853	1.1287454609148302	1.38681808176132	0.166316826978138	0.5060401195599	-5.089980770102519	0	Junction
ENSG00000104835.14	chr19:38915907-38916036(-)	SARS2	-0.0829230312743413	-0.0929199189738169	-1.38681414816105	0.166318025838387	0.5060401195599	-4.776790205979429	0	Junction
ENSG00000184381.18	chr22:38145654-38169217(-)	PLA2G6	-0.0529943261280104	1.54292803843627	-1.3867940096549698	0.166324163639576	0.5060487849965929	-5.20277162007751	0	Junction
ENSG00000198947.15	chrX:31968515-32216915(-)	DMD	-0.15967376353702803	-1.01240102195362	-1.3867601632083202	0.16633447972346802	0.506070162453026	-4.609323823547241	0	Junction
ENSG00000020426.10	chr14:60817950-60818721(+)	MNAT1	0.0554907942350811	1.5936528846398401	1.38673882137272	0.166340984765879	0.506070625688505	-5.2091078859943805	0	Junction
ENSG00000114127.10	chr3:142370621-142371238(-)	XRN1	0.0517982181299002	1.19152462973418	1.3867380765208999	0.16634121180196	0.506070625688505	-5.1186821672416905	0	Junction
ENSG00000161091.12	chr19:3548031-3548122(-)	MFSD12	0.0752642178867674	0.401795859457077	1.38671071852092	0.166349550875116	0.506072078932444	-4.90739292860699	0	Junction
ENSG00000104549.11	chr8:125009085-125009171(+)	SQLE	-0.0535925357050791	2.06087314978415	-1.38670486807847	0.166351334206803	0.506072078932444	-5.32644143034612	0	Junction
ENSG00000072182.12	chr2:219537322-219537631(+)	ASIC4	0.12619861035180802	-1.1961790995975	1.3866864823477802	0.166356938638605	0.506072078932444	-4.569402572207	0	Junction
ENSG00000134909.18	chr11:128975003-128976562(-)	ARHGAP32	0.0346213143573027	3.51821308858805	1.38668592521726	0.166357108468185	0.506072078932444	-5.57774820384075	0	Junction
ENSG00000133048.12	chr1:203180653-203181161(-)	CHI3L1	0.165336065105892	1.91413983965378	1.38666599163353	0.16636318489014099	0.506072078932444	-5.30830291442868	0	Junction
ENSG00000156261.12	chr21:29061568-29062127(-)	CCT8	0.0300437121003822	3.8680569305183603	1.38666078646507	0.16636477162689003	0.506072078932444	-5.62005211771631	0	Junction
ENSG00000091136.13	chr7:107924088-107924229(-)	LAMB1	0.0724420046501778	1.1569347578673201	1.3866490910434397	0.166368336885608	0.506072078932444	-5.124895121288669	0	Junction
ENSG00000149091.15	chr11:46372678-46372770(+)	DGKZ	-0.0460368354222972	3.1332097948259596	-1.3866421289842799	0.16637045924281602	0.506072078932444	-5.519513612645169	0	Junction
ENSG00000162734.12	chr1:160205523-160211542(+)	PEA15	0.0340962782793604	5.9112157676005195	1.3866393751017099	0.166371298759068	0.506072078932444	-5.83175412742548	0	Junction
ENSG00000174442.11	chr15:66540211-66546590(+)	ZWILCH	-0.0940541518719823	-0.520993265453425	-1.38660238196177	0.16638257636263198	0.506096375570622	-4.70215090688108	0	Junction
ENSG00000170522.9	chr4:110051763-110059602(-)	ELOVL6	-0.0682974885644553	0.693525050155848	-1.38657536938802	0.166390811689084	0.506111417544756	-4.9777095563522105	0	Junction
ENSG00000138639.17	chr4:85923771-85942065(+)	ARHGAP24	0.0865487207131796	0.0724847363501659	1.3865530208388999	0.166397625326411	0.506122134653572	-4.818128526871679	0	Junction
ENSG00000153201.15	chr2:108749130-108751263(+)	RANBP2	0.0334912870572102	3.30587316485614	1.3864926513721498	0.16641603185390696	0.5061681120719571	-5.549398448006969	0	Junction
ENSG00000121904.17	chr1:33527259-33533049(-)	CSMD2	0.12225183063982199	-1.4036896484638899	1.3864708019383	0.1664226940806	0.506171030272611	-4.551066669139111	0	Junction
ENSG00000114790.12	chr3:154121520-154121941(+)	ARHGEF26	-0.066384484796622	1.14989436188603	-1.38644878016433	0.16642940906015602	0.506171030272611	-5.096894514384281	0	Junction
ENSG00000120798.16	chr12:95058490-95059905(-)	NR2C1	0.0524885713782055	1.3725667131008799	1.3864421166781002	0.166431440961014	0.506171030272611	-5.1594945228350495	0	Junction
ENSG00000162645.12	chr1:89110267-89112471(-)	GBP2	0.15923327730285802	-0.868886608364429	1.3864367965676698	0.166433063238927	0.506171030272611	-4.65542366196172	0	Junction
ENSG00000148672.8	chr10:87057783-87059149(-)	GLUD1	0.0367355913816641	6.01269937866517	1.3864355475432	0.166433444109595	0.506171030272611	-5.84147453097193	0	Junction
ENSG00000039523.18	chr16:67540502-67540578(+)	FAM65A	-0.0388209348726131	3.12412712719029	-1.3863857487738702	0.16644863000912602	0.506205406965592	-5.52351941394142	0	Junction
ENSG00000165449.11	chr10:59654590-59664226(-)	SLC16A9	0.0899066015008762	0.528890957797276	1.3863689457566597	0.166453754245867	0.506205406965592	-4.95176157287274	0	Junction
ENSG00000171509.15	chr4:158608044-158612129(+)	RXFP1	-0.08703760515855	-0.283322639802465	-1.3863661074405	0.166454619828595	0.506205406965592	-4.736867121701151	0	Junction
ENSG00000206562.11	chr3:15414163-15415497(-)	METTL6	-0.0773589631347211	0.20429290952083498	-1.38632187981983	0.166468108075987	0.5062364178634849	-4.83487104044975	0	Junction
ENSG00000184634.15	chrX:71136656-71136878(+)	MED12	-0.0531214779837676	0.76389259014864	-1.38627119514368	0.16648356656797103	0.506273419012299	-4.99112996885595	0	Junction
ENSG00000076555.15	chr12:109172357-109174131(+)	ACACB	-0.0785744773478754	0.3931598285579149	-1.38625262624854	0.166489230229738	0.506275936102185	-4.88711286751944	0	Junction
ENSG00000134152.10	chr15:34154685-34163559(-)	KATNBL1	0.0478248418234318	1.6997345105530102	1.38624690009056	0.166490976783131	0.506275936102185	-5.23762755883928	0	Junction
ENSG00000073712.14	chr14:52872924-52874176(-)	FERMT2	0.0433612929854053	3.1300034555663596	1.3862115754589	0.16650175156558	0.5062985261913571	-5.523958212196679	0	Junction
ENSG00000147481.14	chr8:50402345-50438542(+)	SNTG1	-0.0396391143863132	3.04823265800991	-1.38620096393244	0.166504988415202	0.5062985261913571	-5.506439447704639	0	Junction
ENSG00000128487.16	chr17:20110563-20204332(+)	SPECC1	0.0496515547305078	1.7602845471484598	1.3861722280564799	0.166513754000442	0.506306426253735	-5.25738218210558	0	Junction
ENSG00000111077.17	chr12:53063418-53063562(+)	TNS2	-0.0460915985603507	2.2104978197882	-1.3861708663771901	0.166514169375436	0.506306426253735	-5.35315103667884	0	Junction
ENSG00000167654.17	chr19:3902546-3905433(+)	ATCAY	-0.0388232845208384	3.20728377390058	-1.3861569501987299	0.16651841449660998	0.5063084358563379	-5.53486003436382	0	Junction
ENSG00000143537.13	chr1:155051466-155052670(+)	ADAM15	-0.09000817052292699	0.132829194703599	-1.38614712010739	0.166521413208801	0.5063084358563379	-4.82501406250104	0	Junction
ENSG00000184445.11	chr12:122605088-122605305(+)	KNTC1	0.11269056549605802	-1.05122240601106	1.38611614924071	0.166530861273139	0.506327154652633	-4.5895761906569295	0	Junction
ENSG00000174177.12	chr16:88710017-88710222(+)	CTU2	-0.0693412444220391	0.6554842435527121	-1.38608551307035	0.166540207632115	0.506345563485987	-4.96925258470096	0	Junction
ENSG00000102547.18	chr13:49382942-49433317(-)	CAB39L	0.0512487560389368	1.72950966409906	1.3860557756236203	0.166549280190795	0.506363139151082	-5.25323251940844	0	Junction
ENSG00000131876.16	chr15:101281783-101284966(-)	SNRPA1	-0.0433142275822629	2.3027890936651496	-1.38603648445025	0.166555165909112	0.506370217622774	-5.37629948755782	0	Junction
ENSG00000074266.18	chr11:86250449-86252147(+)	EED	0.0448569671819608	1.73840396745245	1.38600137444302	0.16656587834120198	0.506370217622774	-5.24701373353325	0	Junction
ENSG00000138463.8	chr3:122806951-122826799(+)	DIRC2	-0.0623962706749265	0.8583710248322279	-1.3859893345752998	0.166569551951084	0.506370217622774	-5.02411747568103	0	Junction
ENSG00000197969.11	chr9:77321747-77323066(+)	VPS13A	-0.050496301539696	1.81647131661074	-1.3859880672699898	0.166569938635409	0.506370217622774	-5.270848839783491	0	Junction
ENSG00000130158.13	chr19:11248152-11250873(-)	DOCK6	0.109086979208526	-0.9285910490432149	1.38598492327033	0.16657089794575597	0.506370217622774	-4.6100143953462895	0	Junction
ENSG00000187775.16	chr17:78434221-78437640(-)	DNAH17	-0.12662034688203	-0.8343893799061979	-1.38598341045275	0.166571359544482	0.506370217622774	-4.670574858609941	0	Junction
ENSG00000055332.16	chr2:37126412-37135483(-)	EIF2AK2	0.0381738659789876	2.8999848789463196	1.38595518063364	0.166579973349993	0.506386395805752	-5.491381947618389	0	Junction
ENSG00000115687.13	chr2:241133031-241135870(-)	PASK	0.0844355472949639	0.903275771934909	1.38592967463001	0.16658775632286	0.506400047751397	-5.05846345335525	0	Junction
ENSG00000135677.10	chr12:64737108-64739380(-)	GNS	0.038476199518782006	2.47404549958244	1.3859173419433999	0.16659151965157998	0.506401480325751	-5.416457362585269	0	Junction
ENSG00000104738.16	chr8:47971469-47972856(+)	MCM4	-0.0443943792137466	1.5114316302417299	-1.38589360127029	0.16659876431673198	0.506412458015151	-5.20200250353218	0	Junction
ENSG00000131375.9	chr3:15241589-15242177(+)	CAPN7	0.0616844393205261	0.843921104125892	1.38588393128158	0.16660171526289402	0.506412458015151	-5.019087814593941	0	Junction
ENSG00000173846.12	chr1:44800948-44801035(+)	PLK3	-0.142829072790991	-1.3058170972626	-1.3858282645486701	0.166618703592055	0.506454088960971	-4.55575565802404	0	Junction
ENSG00000125746.15	chr19:45641746-45641917(-)	EML2	-0.103770602348224	-0.470812137157148	-1.38580387780751	0.166626146330114	0.506458266580556	-4.69279559380421	0	Junction
ENSG00000099290.15	chr10:50080932-50084071(+)	FAM21A	-0.0485443465160639	1.63621825154264	-1.3858021854081801	0.166626662853082	0.506458266580556	-5.23081615987928	0	Junction
ENSG00000111885.6	chr6:119201348-119204758(-)	MAN1A1	-0.0605592122977601	2.4720050847170003	-1.38577858246739	0.166633866634139	0.506464906949757	-5.41931257104012	0	Junction
ENSG00000073350.13	chr17:75569132-75569220(+)	LLGL2	-0.14093493159673198	-1.48719120450892	-1.3857728302571202	0.16663562228419102	0.506464906949757	-4.54053512845148	0	Junction
ENSG00000089048.14	chr20:13715168-13717367(-)	ESF1	-0.0484658184395526	1.6122772883096999	-1.38576266468867	0.166638724983202	0.506464906949757	-5.21310247280621	0	Junction
ENSG00000158987.20	chr5:131521522-131532100(-)	RAPGEF6	-0.12103302359847	-0.848561870404146	-1.3857365019767902	0.166646710474525	0.506479170148851	-4.643678916944441	0	Junction
ENSG00000169957.9	chr16:30526052-30526325(-)	ZNF768	-0.0577841391521511	1.33322574467297	-1.3857215394374298	0.16665127753260198	0.5064830435542029	-5.14166214922797	0	Junction
ENSG00000188641.12	chr1:97079147-97082329(-)	DPYD	0.10315319555535801	-0.617302591317317	1.3856967701718101	0.166658838133008	0.506489522441954	-4.67149647118163	0	Junction
ENSG00000178568.14	chr2:211431101-211561902(-)	ERBB4	0.0354975504561246	3.1915266416310097	1.3856929815780499	0.16665999459074898	0.506489522441954	-5.533974377989299	0	Junction
ENSG00000059915.16	chr10:102405254-102405345(-)	PSD	-0.0473830122548795	5.553538856451071	-1.38566993641374	0.166667029193711	0.506500894279049	-5.79586547093089	0	Junction
ENSG00000154767.14	chr3:14152417-14156334(-)	XPC	-0.0478338663614107	1.53860994622493	-1.38564268357436	0.16667534849084803	0.5065161697736901	-5.2036688582650195	0	Junction
ENSG00000185164.14	chr16:18520680-18520764(-)	NOMO2	0.0451231850399251	3.5669307106723	1.38560178225575	0.16668783475866	0.506544107583139	-5.586426727054469	0	Junction
ENSG00000102181.20	chrX:150770370-150776173(-)	CD99L2	-0.0378592465819401	3.05141051249419	-1.38559027361306	0.166691348219958	0.506544777556993	-5.51287458052652	0	Junction
ENSG00000169129.14	chr10:114299416-114300193(-)	AFAP1L2	-0.062033160524533	1.29134569298844	-1.38557806476477	0.166695075507373	0.506546097270336	-5.12827530717395	0	Junction
ENSG00000084754.10	chr2:26191629-26192309(-)	HADHA	-0.0323031177661528	3.61826949034779	-1.38555389463192	0.166702454688021	0.506552396056324	-5.58980333825781	0	Junction
ENSG00000075151.20	chr1:21089214-21176174(-)	EIF4G3	-0.0549742381149329	1.8352776498391101	-1.38554970305075	0.166703734409617	0.506552396056324	-5.276680944078151	0	Junction
ENSG00000086666.18	chr15:80131294-80137479(+)	ZFAND6	0.0325856256242464	3.08249675441567	1.38553319496878	0.166708774524626	0.5065577046707229	-5.51589789479252	0	Junction
ENSG00000134775.15	chr18:36747136-36755118(+)	FHOD3	0.0896071221151774	0.11091060113984501	1.38550704668926	0.166716758142677	0.506561645389205	-4.827942833776589	0	Junction
ENSG00000173064.11	chr12:112247077-112247461(-)	HECTD4	0.037991742321778	2.9487203555317403	1.3855044133166499	0.16671756218254902	0.506561645389205	-5.49822162204458	0	Junction
ENSG00000166444.18	chr11:8750726-8810516(-)	ST5	0.0740322586415874	0.49197842757488897	1.3854841916571101	0.166723736499569	0.506561645389205	-4.92046301253051	0	Junction
ENSG00000247950.6	chr4:109382420-109396193(-)	SEC24B-AS1	0.0971205313888618	-0.427524203842053	1.3854765889117802	0.166726057904615	0.506561645389205	-4.7187694418187895	0	Junction
ENSG00000089057.14	chr20:4932717-4970792(-)	SLC23A2	0.0384662055156385	2.77345896675295	1.38545172287103	0.16673365061556197	0.506561645389205	-5.471044754213951	0	Junction
ENSG00000196235.13	chr19:39459074-39459183(+)	SUPT5H	-0.0277294738965791	3.5425038828112103	-1.3854480246346599	0.16673477987430899	0.506561645389205	-5.58169350577438	0	Junction
ENSG00000172954.13	chr2:30459723-30525586(+)	LCLAT1	0.10886205873568401	0.44579838626030294	1.3854443005891202	0.16673591701973597	0.506561645389205	-4.9431100130373204	0	Junction
ENSG00000181982.18	chr4:24831651-24834947(-)	CCDC149	0.0514650782584328	1.21957009103849	1.3854341556743002	0.16673901482129	0.506561645389205	-5.12053960208482	0	Junction
ENSG00000280778.1	chr1:145977540-145977777(+)	CH17-270A2.2	-0.0408559996102191	1.9609637496989298	-1.3854131196555302	0.16674543841546302	0.506561645389205	-5.30527361813858	0	Junction
ENSG00000008056.12	chrX:47577502-47604977(-)	SYN1	0.0448315351780477	3.9870288877811197	1.3854111916996599	0.166746027148663	0.506561645389205	-5.63732574253597	0	Junction
ENSG00000115514.11	chr2:99322210-99327534(-)	TXNDC9	0.0369450967256032	2.4683341750368903	1.3854103127255	0.166746295558475	0.506561645389205	-5.410158298382719	0	Junction
ENSG00000197933.12	chr19:11723343-11724193(-)	ZNF823	-0.0657082736927706	0.620747731196209	-1.3853979299488202	0.16675007688604002	0.5065625007326711	-4.96124517489309	0	Junction
ENSG00000169762.16	chr4:16186879-16188219(-)	TAPT1	-0.0400168283151024	2.3647402234547403	-1.3853878228684597	0.16675316333235998	0.5065625007326711	-5.385121182279001	0	Junction
ENSG00000138698.14	chr4:98416889-98417366(+)	RAP1GDS1	-0.035973606815708	3.7525972754200096	-1.38537463985266	0.166757189156237	0.506562583381485	-5.604772399182731	0	Junction
ENSG00000153827.13	chr2:229880129-229921879(-)	TRIP12	0.0455001591972977	2.12870681443296	1.38536616658352	0.166759776758362	0.506562583381485	-5.34819790150643	0	Junction
ENSG00000215630.6-ENSG00000235558.3	chr5:71208131-71222294(-)	GUSBP9-	0.37581150317351797	-1.9377445647522802	1.38533883729629	0.16676812289609197	0.506577932553146	-4.50781104100097	0	Junction
ENSG00000173230.15	chr3:121714977-121716736(-)	GOLGB1	0.0324298287515329	2.92892379454064	1.38529119339514	0.166782673702269	0.506595791551902	-5.4964932882619	0	Junction
ENSG00000213918.10	chr16:3656186-3656637(+)	DNASE1	-0.0888750675530593	-0.278093746835542	-1.3852823816180801	0.16678536499032198	0.506595791551902	-4.72267010416859	0	Junction
ENSG00000091073.19	chr7:76504446-76505373(+)	DTX2	-0.10567201287202801	-0.8604547901021209	-1.3852808900654199	0.16678582054274899	0.506595791551902	-4.61244132914747	0	Junction
ENSG00000019485.12	chr11:45219758-45224216(+)	PRDM11	-0.11077529927490899	-0.822050256758491	-1.3852699351056599	0.166789166453065	0.506595791551902	-4.62060916969859	0	Junction
ENSG00000105939.12	chr7:139080244-139083779(-)	ZC3HAV1	0.0678038507384257	0.7933101092361391	1.3852488187182599	0.166795616052667	0.506595791551902	-5.00799373676326	0	Junction
ENSG00000112787.12	chr12:132548033-132567480(+)	FBRSL1	-0.132290152952525	-1.23319516642832	-1.3852487842249799	0.166795626588137	0.506595791551902	-4.56407208131683	0	Junction
ENSG00000138443.15	chr2:203391144-203395658(+)	ABI2	-0.0626333099026223	0.710322114339733	-1.38524410612377	0.166797055450864	0.506595791551902	-4.99726161191532	0	Junction
ENSG00000139220.16	chr12:81758508-81759279(-)	PPFIA2	0.0607418632117677	1.021270591133	1.38520512294615	0.166808962694288	0.506599117318141	-5.07994465938369	0	Junction
ENSG00000187244.10	chr19:44814289-44814603(+)	BCAM	-0.102218514005842	-0.19404082362790398	-1.38520447101928	0.166809161827991	0.506599117318141	-4.74992548089423	0	Junction
ENSG00000234127.8	chr6:30189200-30189417(-)	TRIM26	-0.0585163326087215	1.0259104956471998	-1.3851997439584198	0.166810605733246	0.506599117318141	-5.06163610998075	0	Junction
ENSG00000184967.6	chr12:132148660-132148783(+)	NOC4L	-0.11198624825156098	-0.415610365666433	-1.3851973929962098	0.166811323850357	0.506599117318141	-4.70500148672221	0	Junction
ENSG00000080345.17	chr2:151458911-151459999(+)	RIF1	0.0385426526337436	2.44291458514728	1.38516583534463	0.16682096357165999	0.506618390614599	-5.4110485002532105	0	Junction
ENSG00000112249.13	chr6:100510108-100512708(-)	ASCC3	0.0558311036594538	1.14504615399049	1.38513603194248	0.166830067819165	0.5066240866467999	-5.10219172747753	0	Junction
ENSG00000132932.16	chr13:25553921-25554990(+)	ATP8A2	0.0461199740038246	1.51679705076749	1.3851346651369099	0.166830485355529	0.5066240866467999	-5.22044430490368	0	Junction
ENSG00000067596.10	chr17:43522227-43523627(+)	DHX8	0.0511072924185004	1.1382905477268201	1.38511666111621	0.16683598535795802	0.5066240866467999	-5.09988261803251	0	Junction
	chr6:147052642-147053378(-)		-0.0928416410923699	0.170544929852876	-1.3851165699203798	0.166836013217489	0.5066240866467999	-4.84269465497301	0	Junction
ENSG00000103888.15	chr15:80887765-80888700(+)	CEMIP	0.12040065382705901	-0.808461329703996	1.38509935451991	0.166841272434963	0.506630055714082	-4.64097202036454	0	Junction
ENSG00000108039.17	chr10:109868713-109869952(-)	XPNPEP1	0.040899450913992996	1.7243229818438202	1.3850692158442601	0.16685047994864002	0.5066471945761071	-5.26193978626184	0	Junction
ENSG00000129654.7	chr17:76138121-76139897(-)	FOXJ1	0.24796641610844697	-0.757416871772275	1.38504585287251	0.166857617715264	0.5066471945761071	-4.701571474023701	0	Junction
ENSG00000104805.15	chr19:48921325-48921826(+)	NUCB1	-0.0409771335591955	2.57881495542236	-1.38502852231928	0.166862912629088	0.5066471945761071	-5.434388721469739	0	Junction
ENSG00000277072.4	chr7:74888398-74890270(-)	STAG3L2	-0.156050365355439	-1.65836443390905	-1.38502766442426	0.166863174740588	0.5066471945761071	-4.524507866207419	0	Junction
ENSG00000048028.11	chr11:113841769-113852500(-)	USP28	-0.0621467652199175	0.530071793247556	-1.3850267253914699	0.166863461642353	0.5066471945761071	-4.92403620272454	0	Junction
ENSG00000163902.11	chr3:128626013-128626732(-)	RPN1	-0.0277341368199272	4.1563293423838905	-1.38501619669366	0.166866678490553	0.5066471945761071	-5.65603969618219	0	Junction
ENSG00000168014.16	chr11:74161557-74168343(-)	C2CD3	0.07259040552929902	0.39091100723898903	1.38497774125207	0.16687842823458301	0.506660966967177	-4.8959368938003704	0	Junction
ENSG00000125730.16	chr19:6682230-6684387(-)	C3	0.0781769961118687	3.12534958104589	1.38496481136538	0.166882378995401	0.506660966967177	-5.52812200026205	0	Junction
ENSG00000165887.11	chr10:97578606-97580854(+)	ANKRD2	0.154096112648947	-1.6159248444996699	1.3849524816240502	0.166886146445972	0.506660966967177	-4.55505108136639	0	Junction
ENSG00000172269.17	chr11:119100844-119101017(-)	DPAGT1	-0.0923947492444702	-0.464858584911961	-1.3849477567227	0.166887590194182	0.506660966967177	-4.70585934848957	0	Junction
ENSG00000128159.11	chr22:50219792-50219956(-)	TUBGCP6	-0.0569718292107023	1.2266249476103401	-1.38494745221828	0.16688768323935	0.506660966967177	-5.11833425856105	0	Junction
ENSG00000163531.15	chr1:204871071-204944225(+)	NFASC	-0.150963877364038	-1.18248233682511	-1.38489315886796	0.16690427388335	0.506701334743261	-4.591870228062191	0	Junction
ENSG00000105357.15	chr19:50307158-50309004(+)	MYH14	-0.0714893374972112	0.6172882923095961	-1.3848784499867401	0.16690876875136498	0.506704980327191	-4.95088166417555	0	Junction
ENSG00000152578.12	chr11:105972029-105974309(+)	GRIA4	-0.11255668564569199	-0.552769331492691	-1.38485416965098	0.166916188747647	0.5067172038121049	-4.68424967730416	0	Junction
ENSG00000128872.9	chr15:51767153-51768261(+)	TMOD2	-0.160587027346046	-1.3078598638276298	-1.38484371609042	0.16691938340040302	0.5067172038121049	-4.550609192907481	0	Junction
ENSG00000101596.14	chr18:2777916-2778168(+)	SMCHD1	-0.0406645371001478	2.0946284683903	-1.38483128869269	0.166923181326251	0.506718733201322	-5.33146106717611	0	Junction
ENSG00000069275.12	chr1:205723982-205727699(-)	NUCKS1	-0.0247325784929524	6.11055183611058	-1.3847823581500398	0.166938135579181	0.506754128457741	-5.85521232789914	0	Junction
ENSG00000186094.16	chr1:48634605-48653336(-)	AGBL4	0.080369314746977	-0.181029164881064	1.3847504375625501	0.166947891759504	0.506773743461385	-4.76721813311581	0	Junction
ENSG00000101138.11	chr20:56395722-56397206(+)	CSTF1	-0.050848927055212996	1.3192765619408797	-1.38472662346246	0.166955170560335	0.50678208645363	-5.15651898480213	0	Junction
ENSG00000137198.9	chr6:16246962-16250283(+)	GMPR	0.110471868627578	0.37526638077951296	1.38471988805222	0.166957229287896	0.50678208645363	-4.918252278150531	0	Junction
ENSG00000236816.2	chr9:42856313-42856474(+)	ANKRD20A7P	-0.19436754196387698	-1.1315725649611499	-1.38468003101793	0.16696941227490802	0.506809065929747	-4.57767844091617	0	Junction
ENSG00000165949.12	chr14:94114881-94115780(+)	IFI27	0.313227188739065	2.56037604177323	1.3846571503145502	0.166976406457892	0.50682029486346	-5.433138797044231	0	Junction
ENSG00000010319.6	chr3:52441691-52441818(-)	SEMA3G	-0.11574224280702401	-0.33924531905185806	-1.38462907154159	0.166984989891054	0.506836347079545	-4.73100564701263	0	Junction
ENSG00000121289.17	chr19:32899999-32901244(-)	CEP89	0.0625259734648718	0.776944394765502	1.3845846788237102	0.16699856103248098	0.506863823881712	-4.99492459206846	0	Junction
ENSG00000083093.9	chr16:23626398-23629203(-)	PALB2	-0.0770108151000262	0.082696597002731	-1.3845750508714398	0.16700150446967002	0.506863823881712	-4.82664135885342	0	Junction
ENSG00000153993.13	chr7:85121932-85153607(-)	SEMA3D	0.147536897197623	-1.31960107967501	1.38456712445029	0.16700392774774403	0.506863823881712	-4.5731754718713304	0	Junction
ENSG00000111445.13	chr12:118029826-118031181(+)	RFC5	-0.0731785295657137	0.0758495967626501	-1.38452465345075	0.16701691250115802	0.5068759734899451	-4.82176717650846	0	Junction
ENSG00000104853.15	chr19:44986576-44987178(+)	CLPTM1	0.0269363437143466	4.45425371774129	1.3845195184147798	0.167018482498775	0.5068759734899451	-5.689936617452839	0	Junction
ENSG00000100505.13	chr14:51025361-51094117(-)	TRIM9	-0.0393293501709417	3.14564834304253	-1.38451177086035	0.167020851274816	0.5068759734899451	-5.5278915448361206	0	Junction
ENSG00000152527.13	chr2:43731603-43738340(+)	PLEKHH2	0.109992176626532	-0.469968934617021	1.38450233145847	0.16702373735901901	0.5068759734899451	-4.69212133710298	0	Junction
ENSG00000184110.14	chr16:28723324-28723447(+)	EIF3C	0.0770299276986963	2.59404931926746	1.3845001426369097	0.167024406593586	0.5068759734899451	-5.440972916814849	0	Junction
ENSG00000116922.14	chr1:37683161-37683318(-)	C1orf109	0.0612644902134066	1.01911384474182	1.3844473563819901	0.167040546661089	0.506914953740299	-5.08564320307209	0	Junction
ENSG00000084710.13	chr2:25153762-25154234(+)	EFR3B	-0.034546618485325	4.493962301940639	-1.38441313875745	0.167051009762757	0.506936705006039	-5.69271257068912	0	Junction
ENSG00000168724.14	chr5:34937631-34938857(+)	DNAJC21	-0.0438416305755733	2.01471049824419	-1.3843417652955	0.167072836007323	0.5069929375791861	-5.31509555247818	0	Junction
ENSG00000054356.13	chr2:219296346-219296438(-)	PTPRN	0.0533617733258458	3.73287909130533	1.3843295023306499	0.167076586279768	0.506994316351402	-5.60897395536556	0	Junction
ENSG00000140332.15	chr15:70064471-70066013(-)	TLE3	0.0900273641360999	-0.0154690469797225	1.38428567923668	0.16708998882218803	0.507024984328667	-4.794407742146309	0	Junction
ENSG00000105726.16	chr19:19649941-19651688(-)	ATP13A1	0.0785263274130811	0.15448198202751098	1.38426082798352	0.16709758951256198	0.507038046056139	-4.843370954548349	0	Junction
ENSG00000152234.15	chr18:46087233-46087340(-)	ATP5A1	0.0220282324393443	6.12949971017169	1.3841944912626	0.167117879701515	0.507089140543504	-5.859906612965849	0	Junction
ENSG00000182158.14	chr7:137904018-137905701(-)	CREB3L2	-0.0689789292596697	0.771835428836652	-1.3841842213575601	0.16712102108885699	0.507089140543504	-4.9931895592431905	0	Junction
ENSG00000077097.14	chr3:25637313-25638164(-)	TOP2B	-0.0273842840162922	3.59512273767881	-1.3840976893291297	0.167147491517336	0.507153690456834	-5.588704089788309	0	Junction
ENSG00000066777.8	chr8:67276110-67277281(-)	ARFGEF1	0.0411308431966197	2.0497639276763002	1.3840931223326298	0.16714888866426503	0.507153690456834	-5.32861809995945	0	Junction
ENSG00000154975.13	chr17:51653737-51747632(-)	CA10	-0.10871956069924699	-0.702082498119851	-1.38402743794981	0.16716898396859803	0.5072046580597179	-4.65145563293939	0	Junction
ENSG00000164022.16	chr4:106328244-106331671(+)	AIMP1	-0.0357033724103537	2.68403442915342	-1.3840102280029398	0.167174249435008	0.50720757847453	-5.452762192196441	0	Junction
ENSG00000162972.10	chr2:199959340-199959753(+)	C2orf47	0.0413262062431957	1.7012423218372101	1.3840027378912698	0.167176541109944	0.50720757847453	-5.250383282177809	0	Junction
ENSG00000138759.17	chr4:78066017-78237509(+)	FRAS1	0.12026321904995502	-0.9395963074148791	1.38389281006673	0.16721017735887303	0.507299623924669	-4.64775494359174	0	Junction
ENSG00000112200.16	chr6:57124860-57128728(+)	ZNF451	-0.0455016587021239	1.97618827138336	-1.3838638110777801	0.167219051461136	0.5073102714575779	-5.3034364872317195	0	Junction
ENSG00000116984.12	chr1:236808774-236810502(+)	MTR	-0.0404162588376076	1.8981146310095802	-1.3838597873246201	0.16722028281479	0.5073102714575779	-5.28983675237545	0	Junction
ENSG00000072657.8	chr12:72621752-72652321(+)	TRHDE	0.12101104068931098	-0.960427051456511	1.38384042173066	0.167226209192203	0.5073108170964389	-4.65787022790483	0	Junction
ENSG00000183914.14	chr17:7768268-7770251(+)	DNAH2	0.15943344033812898	-1.60196355198742	1.3838336486538798	0.167228281967948	0.5073108170964389	-4.53404148270102	0	Junction
ENSG00000085871.8	chr4:139666078-139678542(+)	MGST2	0.0702559467493818	1.15303117906582	1.3838268696063403	0.16723035659034	0.5073108170964389	-5.11013267470913	0	Junction
ENSG00000163285.7	chr4:46041255-46051423(-)	GABRG1	0.0593093326669483	3.38759394887515	1.3838136483946397	0.16723440279305	0.507313086882561	-5.563816349174941	0	Junction
ENSG00000145016.14	chr3:197703655-197704541(-)	RUBCN	-0.0528392547648696	1.31870982524424	-1.38378610610551	0.167242832037135	0.50732865247022	-5.142190845902049	0	Junction
ENSG00000180376.16	chr3:56572429-56592969(+)	CCDC66	-0.16534361474700401	-0.6042667148325931	-1.38373426131982	0.16725869986488298	0.507366781832295	-4.6544114159448	0	Junction
ENSG00000103148.15	chr16:89903-92595(-)	NPRL3	-0.0792768573747625	0.39153054982329294	-1.3837126001659399	0.16726532990284	0.507376705251419	-4.890399895353999	0	Junction
ENSG00000085831.15	chr1:51302417-51302505(-)	TTC39A	0.0986527757883097	-0.876101109997578	1.38370114559426	0.167268835994029	0.507376705251419	-4.6671866067975705	0	Junction
ENSG00000039650.10	chr19:49864404-49865126(-)	PNKP	-0.0532834176030045	1.4256445746920299	-1.38369124516123	0.16727186642883302	0.507376705251419	-5.1692363779804005	0	Junction
ENSG00000130856.15	chr18:76849669-76851774(+)	ZNF236	-0.0313502826355356	3.6994343504824303	-1.38367910723488	0.167275581797018	0.5073779699871099	-5.600722184396799	0	Junction
ENSG00000085733.15	chr11:70422996-70425331(+)	CTTN	-0.0307630473986528	3.63334417353413	-1.3836446277915	0.167286136149137	0.507399978174918	-5.596903322849459	0	Junction
ENSG00000131373.14	chr3:15568587-15571635(-)	HACL1	0.111368201460703	-0.934351053658446	1.38361069366366	0.167296524067555	0.507415626246534	-4.60631083341317	0	Junction
ENSG00000092148.12	chr14:31114341-31116235(-)	HECTD1	0.0290419739373546	3.3730561902771004	1.38360622348131	0.167297892516466	0.507415626246534	-5.562829859828909	0	Junction
ENSG00000114554.11	chr3:127016685-127016943(+)	PLXNA1	-0.0763835266948674	0.34978610312238395	-1.38357473715269	0.16730753160901501	0.507418147193081	-4.88265518176735	0	Junction
ENSG00000172071.11	chr2:88588105-88588760(-)	EIF2AK3	0.0802834299877762	0.32978208184598995	1.38357263801751	0.167308174244345	0.507418147193081	-4.89458305310504	0	Junction
ENSG00000009307.15	chr1:114719743-114720538(-)	CSDE1	-0.0192375002969363	5.49003014022667	-1.38357118295719	0.167308619701824	0.507418147193081	-5.7947747463017	0	Junction
ENSG00000157856.10	chr2:26430873-26431883(+)	DRC1	0.12323020354701299	0.0749573238772843	1.3835066711528603	0.167328370480269	0.507468042608139	-4.83453537974355	0	Junction
ENSG00000197147.12	chr1:89568308-89568438(+)	LRRC8B	-0.0486711742813759	1.4723206925634797	-1.38348347798256	0.16733547167514	0.507479573566272	-5.19806358206064	0	Junction
ENSG00000186174.12	chr11:118908656-118909913(-)	BCL9L	0.0776643520969203	0.143052804120367	1.38344669523911	0.167346734138896	0.5074939585660719	-4.841702687690191	0	Junction
ENSG00000145014.17	chr3:194611021-194615568(-)	TMEM44	-0.0763668603602061	0.483082278157597	-1.38344643674207	0.16734681328981302	0.5074939585660719	-4.92713705508122	0	Junction
ENSG00000128564.6	chr7:101164864-101165373(-)	VGF	0.120702676259816	0.36221057553106895	1.38342094741013	0.16735461817570998	0.5075076222943029	-4.94626995008099	0	Junction
ENSG00000127419.16	chr4:932541-950420(+)	TMEM175	-0.0940072159579886	-0.10387770814194199	-1.38338766777966	0.167364808880306	0.507528520403994	-4.774051587330081	0	Junction
ENSG00000159409.14	chr1:151709349-151709742(-)	CELF3	-0.0426350144712753	3.21306688999242	-1.3833457004668301	0.16737766054626999	0.507557486812347	-5.537415368011089	0	Junction
ENSG00000143493.12	chr1:211982811-211987885(-)	INTS7	0.0531513699333325	1.38925323135827	1.38330231259561	0.167390948012912	0.5075792413404729	-5.17599568178751	0	Junction
ENSG00000167535.7	chr12:48824969-48825162(+)	CACNB3	-0.0494122974365448	2.21351222055883	-1.38329676664327	0.167392646509353	0.5075792413404729	-5.368739151742769	0	Junction
ENSG00000147459.17	chr8:25325548-25332250(+)	DOCK5	-0.0515947558726501	2.54500378071063	-1.38327661469512	0.167398818329271	0.5075792413404729	-5.422827027210309	0	Junction
ENSG00000144426.18	chr2:203193912-203197301(+)	NBEAL1	0.061402698151040006	0.562945775903838	1.3832765289143798	0.167398844601207	0.5075792413404729	-4.94906363909919	0	Junction
ENSG00000111300.9	chr12:112042105-112043087(-)	NAA25	0.0548203128578357	1.24283366841173	1.383257201811	0.167404763962655	0.5075792413404729	-5.136867980038519	0	Junction
ENSG00000196924.14	chrX:154349037-154349361(-)	FLNA	0.0624343656030668	1.6041456079086	1.3832426095441201	0.16740923327819698	0.5075792413404729	-5.23118224580906	0	Junction
ENSG00000088808.16	chr14:103735196-103736002(-)	PPP1R13B	0.0601014919506246	1.33855698572389	1.3832329956466698	0.167412177869276	0.5075792413404729	-5.16016326182004	0	Junction
ENSG00000137133.10	chr9:35813550-35813643(-)	HINT2	-0.0447896642510186	2.1883802609788896	-1.3832252616899299	0.16741454669136402	0.5075792413404729	-5.35384123752056	0	Junction
ENSG00000170324.20	chr10:48222452-48223122(-)	FRMPD2	0.10639279782317501	0.5877805026503249	1.3832246327056101	0.167414739343146	0.5075792413404729	-4.962748679149031	0	Junction
ENSG00000131941.7	chr19:33012725-33021570(-)	RHPN2	0.088899442525689	0.512155513843103	1.38321453647546	0.16741783174316	0.5075792413404729	-4.93580615794941	0	Junction
ENSG00000142303.13	chr19:8596413-8596541(-)	ADAMTS10	0.13171618031093	-1.16883179455856	1.38320092642309	0.16742200046890302	0.507581875953506	-4.57565092444671	0	Junction
ENSG00000150991.14	chr12:124912181-124912864(-)	UBC	-0.26905757435607897	-0.11942440107726701	-1.38318483348575	0.16742692979725501	0.5075826503366471	-4.80234458106922	0	Junction
ENSG00000121775.17	chr1:32094972-32100441(+)	TMEM39B	-0.0833595728952366	-0.140975715592508	-1.38317854708655	0.16742885537514302	0.5075826503366471	-4.76500357594162	0	Junction
ENSG00000283263.1	chr9:111574843-111578795(-)	AL135787.1	0.051440857952282995	2.379281379994	1.38314512253422	0.167439093882139	0.507587491014065	-5.403879082177481	0	Junction
ENSG00000203546.7	chr14:31438141-31453274(-)		-0.11788241194716198	-0.973915475600352	-1.3831290705268402	0.167444011051954	0.507587491014065	-4.60203544916836	0	Junction
ENSG00000186340.14	chr6:169253897-169253989(-)	THBS2	-0.137870259578395	-1.4112456351769298	-1.38311568967715	0.16744811005619198	0.507587491014065	-4.55292520935462	0	Junction
ENSG00000142207.6	chr21:32341525-32344569(-)	URB1	-0.0517452193114362	1.4538209090696002	-1.3831024156308898	0.16745217641772303	0.507587491014065	-5.186338010476151	0	Junction
ENSG00000077097.14	chr3:25634015-25635935(-)	TOP2B	-0.026285301529912004	3.80785532607934	-1.3831011157956001	0.16745257461231	0.507587491014065	-5.617147539479361	0	Junction
ENSG00000106571.12	chr7:41972628-41977557(-)	GLI3	0.10027871871377698	-0.186350234492529	1.3830994167556203	0.16745309510127301	0.507587491014065	-4.75669400735691	0	Junction
ENSG00000065457.10	chr16:75608989-75612242(-)	ADAT1	0.0591265282494178	0.806922854269218	1.3830979301763702	0.167453550505384	0.507587491014065	-5.01659169927778	0	Junction
ENSG00000205035.8	chr11:49808636-49809741(+)	RP11-707M1.1	0.132895752085694	-1.12075792057657	1.38306302518068	0.16746424369757998	0.507596842204256	-4.60411896471244	0	Junction
ENSG00000047849.21	chr3:47917175-47921764(-)	MAP4	-0.0777949403208361	0.8168303113499641	-1.38305274993399	0.16746739163128502	0.507596842204256	-5.00436423174286	0	Junction
ENSG00000154814.13	chr3:16303593-16322396(+)	OXNAD1	0.145004608036294	-1.38980527017489	1.3830456600957501	0.167469563706448	0.507596842204256	-4.57056553396677	0	Junction
ENSG00000137770.13	chr15:44496459-44497026(+)	CTDSPL2	-0.0425923111828341	1.75910353763644	-1.3830360029408701	0.16747252235062	0.507596842204256	-5.26068850852747	0	Junction
ENSG00000102786.14	chr13:51382124-51383328(-)	INTS6	-0.0527060685034383	1.54075582907303	-1.3830340044248601	0.16747313463709002	0.507596842204256	-5.20792810628351	0	Junction
ENSG00000070759.16	chr1:45355450-45385911(-)	TESK2	-0.116773710974619	-0.9395333945779709	-1.3829230785271103	0.16750712171414803	0.5076877008724671	-4.612719190872929	0	Junction
ENSG00000182095.14	chr7:5324356-5325095(-)	TNRC18	-0.0534123866163192	1.6884414051733798	-1.3829045977189698	0.167512784636276	0.5076877008724671	-5.23683960659381	0	Junction
ENSG00000135740.16	chr16:67257435-67257530(+)	SLC9A5	-0.0720931724317417	0.46385631695926705	-1.3829007141671101	0.167513974659508	0.5076877008724671	-4.93032123488954	0	Junction
ENSG00000175073.7	chr8:66651545-66664248(-)	VCPIP1	0.0358911736688378	2.23203942454855	1.3828930811437903	0.167516313638765	0.5076877008724671	-5.371812234279269	0	Junction
ENSG00000177463.15	chr3:15039228-15042833(+)	NR2C2	-0.0370332811468109	2.33861566583794	-1.38286863973369	0.167523803359895	0.507700397025749	-5.39265759409	0	Junction
ENSG00000136367.13	chr14:23530195-23531480(-)	ZFHX2	-0.127957077583608	-1.29560197777309	-1.3828048935380899	0.16754333865958598	0.507742688438148	-4.5672643423433295	0	Junction
ENSG00000128849.10	chr15:57544598-57545591(+)	CGNL1	-0.0542885936035084	1.8733551407071498	-1.3828015620846499	0.16754435964525902	0.507742688438148	-5.28140809535037	0	Junction
ENSG00000037749.11	chr5:154121898-154134844(+)	MFAP3	-0.14278711066642302	-1.2975339619029198	-1.3827119674088402	0.16757181935474802	0.507805415803725	-4.55845791159833	0	Junction
ENSG00000157470.11	chr15:59514425-59516644(+)	FAM81A	0.0669713210210951	0.6748508582269959	1.38269676848865	0.167576477980891	0.507805415803725	-5.00886576732945	0	Junction
ENSG00000167393.17	chrX:338897-340764(-)	PPP2R3B	-0.13893662314296	-1.2393617933987702	-1.38269381512901	0.16757738322748097	0.507805415803725	-4.559236096446719	0	Junction
ENSG00000106278.11	chr7:122011310-122019123(+)	PTPRZ1	0.07290613875549601	2.13319233863525	1.3826909445405502	0.167578263107067	0.507805415803725	-5.34910989068076	0	Junction
ENSG00000143924.18	chr2:42326253-42328885(+)	EML4	-0.0692408992417053	0.568585505075318	-1.3826701120704	0.16758464868448	0.5078056702601	-4.946947688507589	0	Junction
ENSG00000165124.17	chr9:110443721-110445836(-)	SVEP1	-0.14650540009750698	-0.6282176749231899	-1.38266320414681	0.167586766144602	0.5078056702601	-4.67000499213534	0	Junction
ENSG00000143575.14	chr1:154272777-154273335(+)	HAX1	0.0328151824544654	3.44998641209552	1.3826583611865602	0.167588250651222	0.5078056702601	-5.57130109961337	0	Junction
ENSG00000107317.11	chr9:136977693-136979222(+)	PTGDS	-0.288853177514018	-0.513561311342581	-1.3826271894056699	0.16759780593603402	0.507824620287006	-4.71746195172828	0	Junction
ENSG00000076555.15	chr12:109179298-109179916(+)	ACACB	-0.0752703367260758	0.6406973680040401	-1.3826047640506798	0.167604680377228	0.507835446718938	-4.9652385026106	0	Junction
ENSG00000167770.11	chr11:63997245-63997348(+)	OTUB1	-0.0287731764849461	3.6458872339891704	-1.3825450037772	0.16762300079048	0.5078767676082401	-5.59789772760514	0	Junction
ENSG00000168016.13	chr3:36903276-36908322(-)	TRANK1	-0.0790561208662284	0.43437906308373103	-1.3825387400394198	0.167624921121211	0.5078767676082401	-4.93237932828112	0	Junction
ENSG00000131018.22	chr6:152326103-152326295(-)	SYNE1	0.0370935232629672	3.2325747897870203	1.3825188322218303	0.16763102455101903	0.50788141523899	-5.547743715145071	0	Junction
ENSG00000198707.14	chr12:88109182-88111201(-)	CEP290	-0.0796952871569496	0.00589529927333079	-1.38249909674891	0.167637075308021	0.50788141523899	-4.79398727721662	0	Junction
ENSG00000072864.13	chr16:15694257-15696708(+)	NDE1	-0.0661357733216656	0.846796823675542	-1.38249842980599	0.16763727979089998	0.50788141523899	-5.0243899569471395	0	Junction
ENSG00000013561.17	chr5:141978831-141980122(+)	RNF14	-0.0355443168913387	2.93950359068593	-1.38249066065177	0.16763966180623702	0.50788141523899	-5.496733888296701	0	Junction
ENSG00000100918.12	chr14:24177223-24177352(+)	REC8	0.0854313772307337	-0.0588368649064783	1.38247275306856	0.16764515235153102	0.507888046488906	-4.78540323396196	0	Junction
ENSG00000162613.16	chr1:77966956-77967048(-)	FUBP1	0.0357375705023941	2.9533271033261603	1.38245879333674	0.16764943256194598	0.507891010789377	-5.50362243868934	0	Junction
ENSG00000103710.10	chr15:65045745-65058426(-)	RASL12	0.139321516042444	-0.9145025879204641	1.3824293462556898	0.16765846163766598	0.5079083612937729	-4.6400265269266905	0	Junction
ENSG00000158528.11	chr7:95198485-95225960(+)	PPP1R9A	0.0354601909602108	3.4681228881074797	1.38239508884244	0.167668966120789	0.507926429709733	-5.57597811497511	0	Junction
ENSG00000186635.14	chr11:72699108-72699416(-)	ARAP1	-0.0465144322944627	2.11512298135388	-1.3823883586008998	0.16767102989910998	0.507926429709733	-5.33810415467027	0	Junction
ENSG00000021762.19	chr11:3093664-3093745(-)	OSBPL5	-0.0735750271642417	0.51076034467063	-1.3823737252211001	0.167675517181875	0.50793002029346	-4.92713054612781	0	Junction
ENSG00000224078.12	chr15:25204301-25204683(+)	SNHG14	-0.0717159421353688	0.990335023938492	-1.38229576511872	0.167699424943726	0.507972142128858	-5.0856855509407595	0	Junction
ENSG00000132275.10	chr11:6600776-6600925(-)	RRP8	-0.06669123904157599	0.8092014310552851	-1.38228922853418	0.16770142961286402	0.507972142128858	-5.00747226131862	0	Junction
ENSG00000108349.15	chr17:40141235-40141569(+)	CASC3	-0.0368855834762221	2.92686245513889	-1.3822882405344399	0.167701732618638	0.507972142128858	-5.49550488699725	0	Junction
ENSG00000118785.13	chr4:87980435-87981474(+)	SPP1	-0.0840949646619501	5.62560727683883	-1.38228531011488	0.16770263133997698	0.507972142128858	-5.8131746615115	0	Junction
ENSG00000184634.15	chrX:71128719-71129113(+)	MED12	-0.0593501678098554	0.823285116574197	-1.38224127721964	0.167716136090112	0.5080030448766649	-5.017818149767701	0	Junction
ENSG00000148291.9	chr9:133360435-133361055(+)	SURF2	-0.0505936963638883	1.9117715181709	-1.3821825023508998	0.1677341634348	0.508047644830428	-5.29915147125426	0	Junction
ENSG00000078369.17	chr1:1806539-1815755(-)	GNB1	0.0224133316408187	5.9730609641804095	1.38213220655902	0.16774959124909303	0.5080796216393321	-5.84563667935172	0	Junction
ENSG00000116786.11	chr1:15728734-15729101(+)	PLEKHM2	0.0389749057362595	2.56103622642672	1.38212654920473	0.167751326662236	0.5080796216393321	-5.433785009773871	0	Junction
ENSG00000155229.20	chr10:97462120-97462582(-)	MMS19	-0.0414544433321013	2.17189115671541	-1.38210788802627	0.167757051139728	0.508086955670886	-5.35524580873601	0	Junction
ENSG00000110931.18	chr12:121269582-121270897(-)	CAMKK2	0.0416500249145096	3.12257154435182	1.38209520413126	0.16776094211803197	0.5080887363911459	-5.52786007749838	0	Junction
ENSG00000182175.13	chr15:93045706-93051992(-)	RGMA	0.0638321127721173	2.17154839376575	1.38207928369703	0.16776582605043	0.5080935242898821	-5.35874071772837	0	Junction
ENSG00000105948.13	chr7:139134793-139137846(+)	TTC26	0.103270751478479	-0.557160671762484	1.38203499357864	0.167779413551854	0.5081246710035809	-4.68447848424607	0	Junction
ENSG00000179222.17	chrX:51894350-51895052(+)	MAGED1	-0.0298525756428656	4.15024092297566	-1.38202140368431	0.167783582880884	0.50812729385254	-5.66026180704844	0	Junction
ENSG00000197362.14	chr7:149080718-149090622(-)	ZNF786	0.139532497702556	-1.3882792456965403	1.38194026509374	0.16780847752424802	0.508192681323924	-4.56470679097817	0	Junction
ENSG00000215252.11	chr15:34545427-34546934(-)	GOLGA8B	0.11206173486298	1.99016677179223	1.38191938886157	0.16781488314330303	0.508198821958323	-5.32076447027613	0	Junction
ENSG00000089250.18	chr12:117218165-117220074(-)	NOS1	0.0512021035176539	1.9061622070944	1.38190780035856	0.1678184390147	0.508198821958323	-5.310579395122099	0	Junction
ENSG00000124784.8	chr6:7396773-7398697(+)	RIOK1	-0.0695713377888836	0.43870355205496997	-1.3819013560523101	0.16782041644087098	0.508198821958323	-4.92404218740725	0	Junction
ENSG00000214706.10	chr3:50288938-50289254(-)	IFRD2	-0.0626904296851453	0.9899859520793979	-1.38187096285915	0.167829742785593	0.5082146312450441	-5.0580802539837	0	Junction
ENSG00000127838.13	chr2:218270603-218271423(+)	PNKD	-0.12181184183267099	-1.08766675473592	-1.38185464389822	0.16783475052382998	0.5082146312450441	-4.589409828332349	0	Junction
ENSG00000171045.14	chr8:142300645-142314383(-)	TSNARE1	-0.090659658593995	-0.28469846800189696	-1.38185204312075	0.16783554862504899	0.5082146312450441	-4.727961932486809	0	Junction
ENSG00000196914.8	chr11:120337276-120406117(+)	ARHGEF12	0.031340220798192	3.74074259645391	1.3818259999888798	0.167843540645102	0.508228826986335	-5.61221810141258	0	Junction
ENSG00000100083.18	chr22:37616998-37618447(+)	GGA1	-0.0544324826904778	1.01371102445276	-1.3818124492515302	0.16784769915878303	0.508229949835029	-5.06322461086729	0	Junction
ENSG00000196655.10	chr11:119020254-119021759(+)	TRAPPC4	0.0403956801282487	2.80191903367628	1.3818032596009198	0.167850519365961	0.508229949835029	-5.478443895394009	0	Junction
ENSG00000102977.13	chr16:67659420-67659536(-)	ACD	-0.0716397894919868	0.199530724563068	-1.38176843407477	0.16786120727811701	0.5082459178949079	-4.85259134207413	0	Junction
ENSG00000104067.16	chr15:29728020-29732432(-)	TJP1	-0.0289343582523732	3.81666873318652	-1.38176454402561	0.16786240116139003	0.5082459178949079	-5.62030430167627	0	Junction
ENSG00000035664.11	chr15:63908601-63911907(-)	DAPK2	-0.11170157664415302	-1.01822347994457	-1.3817325983422801	0.16787220575701697	0.5082655995467679	-4.59956527345075	0	Junction
ENSG00000167037.18	chr22:24895292-24897971(+)	SGSM1	-0.0613130035761615	1.17538504722451	-1.38172065801549	0.167875870528111	0.5082666912824361	-5.12356970281969	0	Junction
ENSG00000114416.17	chr3:180912737-180933333(+)	FXR1	0.0374783515073968	2.7436320527539997	1.3816849432799398	0.167886832592355	0.508289876073041	-5.46849572134119	0	Junction
ENSG00000138031.14	chr2:24842385-24872569(-)	ADCY3	0.0368431146488538	3.6175012587850697	1.3816034495615601	0.167911847800437	0.508350112544534	-5.599300842338231	0	Junction
ENSG00000135049.15	chr9:85586961-85588297(-)	AGTPBP1	-0.0408093100382987	3.82164455608523	-1.3815985951161498	0.167913338003496	0.508350112544534	-5.61745220149497	0	Junction
ENSG00000111581.9	chr12:68726618-68727350(+)	NUP107	-0.0579032776367263	0.9495780279335458	-1.38157160127896	0.16792162467236998	0.5083600583095079	-5.04948187563438	0	Junction
ENSG00000270024.5	chr8:66798626-66804374(+)	C8orf44-SGK3	-0.0485335640986867	1.85744681364297	-1.3815546660890201	0.167926823657559	0.5083600583095079	-5.28137667882814	0	Junction
ENSG00000111816.7	chr6:115967720-115968575(-)	FRK	0.100694861336862	-0.2738930584814	1.3815471782458502	0.16792912241187402	0.5083600583095079	-4.748205067095309	0	Junction
ENSG00000163527.9	chr3:31615204-31616928(+)	STT3B	0.0420064117165972	2.2487528357146602	1.3815387242884498	0.16793171779002303	0.5083600583095079	-5.3756002424694405	0	Junction
ENSG00000020181.17	chr8:37814968-37828887(+)	ADGRA2	-0.127614249156649	-1.4322494333933202	-1.3815340684024502	0.16793314716722	0.5083600583095079	-4.553584955131639	0	Junction
ENSG00000067992.12	chrX:24527676-24528075(+)	PDK3	0.0416736206542985	2.32085341841206	1.38150580564849	0.167941824152122	0.508376320454192	-5.395318076281309	0	Junction
ENSG00000164808.16	chr8:47727294-47728932(+)	SPIDR	0.048359266901586	1.48001895519822	1.3814829419427	0.16794884381551903	0.508387565183349	-5.190647339407651	0	Junction
ENSG00000167889.12	chr17:76872964-76902554(+)	MGAT5B	-0.118507920662751	-0.6559103110842901	-1.3814586718301698	0.167956295518918	0.508400117245808	-4.6768174469112	0	Junction
ENSG00000110344.9	chr11:118381524-118382588(+)	UBE4A	-0.0318975986598458	2.84867709884884	-1.38142324207808	0.16796717403728698	0.5084230415058489	-5.48782108398638	0	Junction
ENSG00000168487.17	chr8:22165554-22173601(+)	BMP1	0.12060405722827601	-1.04747918194442	1.3813723403138	0.16798280408509197	0.5084603470757421	-4.598580143096879	0	Junction
ENSG00000187097.12	chr14:73977060-73977298(-)	ENTPD5	-0.0758291528010288	0.21465346609567298	-1.38135993320934	0.167986614013846	0.508461874041832	-4.8529735415314805	0	Junction
ENSG00000067704.9	chr1:220102278-220102362(+)	IARS2	-0.0360820383257589	2.7253353059159	-1.3813475886150899	0.167990404811842	0.508463343043989	-5.46080176669184	0	Junction
ENSG00000107651.12	chr10:119904278-119909040(+)	SEC23IP	-0.0528677109372407	1.1069091280538998	-1.38128923561179	0.168008324819488	0.5085008539886821	-5.094500450414349	0	Junction
ENSG00000196090.12	chr20:42199389-42248686(-)	PTPRT	0.0764488108933516	0.00204355082515819	1.38128207711182	0.168010523269565	0.5085008539886821	-4.83784346799264	0	Junction
ENSG00000128872.9	chr15:51782829-51798196(+)	TMOD2	-0.0275727478227197	4.742794391866299	-1.38127494015805	0.16801271512416596	0.5085008539886821	-5.72237519763488	0	Junction
ENSG00000150394.13	chr16:61647889-61653918(-)	CDH8	0.0938071850409078	-0.805184032845366	1.3812462869614	0.16802151512366198	0.508517482467582	-4.708715352176361	0	Junction
ENSG00000131149.18	chr16:85661766-85662980(+)	GSE1	0.0994394358791425	-0.661413884997938	1.38122565234325	0.168027852664215	0.508526657801421	-4.66268108449262	0	Junction
ENSG00000131626.16	chr11:70332095-70333021(+)	PPFIA1	0.112698543429715	-0.779717358370307	1.38121385342567	0.16803147656406	0.50852762025786	-4.66006707350197	0	Junction
ENSG00000175662.17	chr17:17907532-17908898(-)	TOM1L2	-0.154321808620038	-1.33916967490128	-1.38118012484727	0.16804183622825303	0.508548967278739	-4.551539120264611	0	Junction
ENSG00000152952.11	chr3:146121249-146124137(-)	PLOD2	0.0563587386583229	1.78045319281016	1.38115748736123	0.168048789556017	0.5085600049863129	-5.26744416710604	0	Junction
ENSG00000140025.15	chr14:89931632-89932525(-)	EFCAB11	-0.0555920759871971	1.57335751485754	-1.38112883444729	0.16805759089295802	0.5085607128721479	-5.206209655577281	0	Junction
ENSG00000089091.16	chr20:18385091-18389700(-)	DZANK1	0.11041637218464999	-0.7055329536891921	1.3811200757093602	0.168060281390361	0.5085607128721479	-4.6549906508925805	0	Junction
ENSG00000021776.10	chr15:34890325-34893662(-)	AQR	0.0398098844712365	2.1551305082677703	1.38111959087126	0.16806043032322596	0.5085607128721479	-5.355814434700241	0	Junction
ENSG00000174501.14	chr2:95904953-95905440(-)	ANKRD36C	-0.183849560423522	-1.00549953640801	-1.3811090728731799	0.168063661272876	0.5085607128721479	-4.63439326829069	0	Junction
ENSG00000266714.6	chr17:75619477-75619680(+)	MYO15B	-0.088519444380468	-0.0008008420269389981	-1.38110246119147	0.168065692292716	0.5085607128721479	-4.80098815632851	0	Junction
ENSG00000143207.19	chr1:175988413-175989361(-)	RFWD2	0.0385929471648068	1.80173033089423	1.3810870721521002	0.16807041967061498	0.5085607128721479	-5.272709436436791	0	Junction
ENSG00000101746.15	chr18:33943179-33958238(-)	NOL4	0.0749032815385282	0.0848844305153184	1.38108138687027	0.168072166164677	0.5085607128721479	-4.85424267821785	0	Junction
ENSG00000184465.15	chr6:169633069-169634427(-)	WDR27	-0.0747943716337615	0.26271711278098603	-1.3810433974694398	0.168083836695912	0.5085859709198051	-4.85808290419319	0	Junction
ENSG00000270726.6_PAR_Y	chrY:57208313-57208518(+)	AJ271736.10	-0.264981535018327	-1.6248030111651	-1.3810281382023897	0.168088524589939	0.5085859709198051	-4.52666667843462	0	Junction
	chr9:39984411-39988443(-)		-0.15656059573600598	-0.9644941175540699	-1.38102192835257	0.168090432384612	0.5085859709198051	-4.64248258482845	0	Junction
ENSG00000099995.18	chr22:30340813-30341691(-)	SF3A1	0.038718199277167	2.56184149350905	1.38099625292903	0.16809832058056198	0.5085998340572551	-5.43880040266549	0	Junction
ENSG00000138821.12	chr4:102268080-102304316(-)	SLC39A8	-0.0650346463666954	1.18559553798869	-1.38097303154515	0.16810545506836402	0.508608952424351	-5.1098074653822305	0	Junction
ENSG00000140326.12	chr15:42731332-42731619(-)	CDAN1	-0.0888125925212937	-0.11960053615114401	-1.3809571653048	0.168110329909016	0.508608952424351	-4.76652888878796	0	Junction
ENSG00000198648.10	chr2:167955571-167964661(-)	STK39	-0.0491145731659848	1.89477204699556	-1.3809450124435498	0.168114063900445	0.508608952424351	-5.29679244581105	0	Junction
ENSG00000116062.14	chr2:47791124-47795893(+)	MSH6	-0.0526500523036594	1.56820925421293	-1.3809433979515902	0.168114559961099	0.508608952424351	-5.21509522330846	0	Junction
ENSG00000129757.12	chr11:2885467-2885633(-)	CDKN1C	-0.10477317352935901	1.06433078320195	-1.38092163417835	0.168121247095958	0.508619180162368	-5.1139097039214905	0	Junction
ENSG00000147180.16	chrX:85268342-85270002(+)	ZNF711	0.0494160122743485	1.4323484171193899	1.3808989239279	0.16812822525907598	0.50863028793198	-5.18582715992381	0	Junction
ENSG00000163938.16	chr3:52687384-52687501(+)	GNL3	0.0412293329950498	2.48381878027287	1.38086372576312	0.16813904100649	0.5086530046968101	-5.42526173687076	0	Junction
ENSG00000078618.20	chr1:51792099-51792376(-)	NRDC	0.0311664892951712	2.99436292264906	1.38081821004527	0.16815302792539802	0.508656327043345	-5.510248444716411	0	Junction
ENSG00000104517.12	chr8:102311890-102312133(-)	UBR5	0.0360499262701602	2.4656347760787702	1.38081642589174	0.168153576211241	0.508656327043345	-5.41752502609355	0	Junction
ENSG00000073008.14	chr19:44647571-44649808(+)	PVR	-0.0706886115878192	0.772915041069802	-1.38081526398193	0.168153933276922	0.508656327043345	-5.003759429167231	0	Junction
ENSG00000040487.12	chr1:19327413-19328571(+)	PQLC2	-0.11544910027780099	-1.10203664203008	-1.38081225834342	0.16815485694020998	0.508656327043345	-4.592632943189269	0	Junction
ENSG00000168434.12	chr16:23393348-23398045(-)	COG7	-0.0566671935463996	0.941304579262875	-1.3808063493768599	0.16815667283689403	0.508656327043345	-5.046704443067839	0	Junction
ENSG00000282278.1	chr4:54277493-54277895(+)	RP11-231C18.3	-0.0682240733677401	2.32137021885289	-1.3807727831095	0.168166988436114	0.50867752774974	-5.3852764190691	0	Junction
ENSG00000165813.17	chr10:114144617-114145548(-)	CCDC186	0.0536747115960923	1.25779311047137	1.3807614309732101	0.168170477287285	0.508678078236489	-5.13824444239528	0	Junction
ENSG00000253710.2	chr13:52012463-52018912(+)	ALG11	-0.0504427194370755	1.23773222914007	-1.3807337162883502	0.16817899506842401	0.508692615011601	-5.1388443101992305	0	Junction
ENSG00000104324.15	chr8:96966047-97029402(+)	CPQ	-0.0498247758895944	1.95487950815566	-1.3807242740552301	0.168181897101544	0.508692615011601	-5.30600352149059	0	Junction
	chr2:85327227-85327394(-)		0.28690581731361603	-1.1977989251521102	1.38071347631421	0.168185215790934	0.5086926504982571	-4.61526896379105	0	Junction
ENSG00000108582.11	chr17:30421834-30422673(+)	CPD	-0.0471741757795279	2.44482053966623	-1.38063837090224	0.168208300830651	0.508743563885921	-5.40957144527043	0	Junction
ENSG00000127914.16	chr7:92086417-92089384(+)	AKAP9	0.0416724231631303	2.54459834248948	1.3806371911244	0.16820866347627497	0.508743563885921	-5.43720322728783	0	Junction
ENSG00000203685.9	chr1:226600675-226602005(+)	STUM	-0.0920129035575745	0.7247544877641179	-1.38060667376277	0.168218044250285	0.508753359625177	-5.0060670109820595	0	Junction
ENSG00000115042.9	chr2:95402873-95405552(+)	FAHD2A	-0.0683290096618822	0.82352792434433	-1.38060513586173	0.168218516998249	0.508753359625177	-5.017576587801081	0	Junction
ENSG00000166479.9	chr18:68711404-68713845(-)	TMX3	0.0450829879690385	1.6328548792313302	1.38057884287913	0.168226599567867	0.508758367722361	-5.24254365845558	0	Junction
ENSG00000184281.14	chr11:2400799-2402293(+)	TSSC4	-0.061461118696497	0.9797294868342091	-1.3805696525552902	0.168229424779768	0.508758367722361	-5.060999831119441	0	Junction
ENSG00000161040.16	chr7:102968118-103025062(-)	FBXL13	-0.111200347675749	-0.373634264898358	-1.3805475939478502	0.168236205996887	0.508758367722361	-4.709513370137	0	Junction
ENSG00000095637.21	chr10:95341411-95341563(-)	SORBS1	0.0370924597938803	4.53967740308412	1.38053958982222	0.16823866666161902	0.508758367722361	-5.7033666895996395	0	Junction
ENSG00000085721.12	chr16:15068278-15070069(-)	RRN3	-0.0445830714192431	1.9067591489111297	-1.3805329532950903	0.16824070691357002	0.508758367722361	-5.29716738203635	0	Junction
ENSG00000095787.21	chr10:28608432-28610698(+)	WAC	-0.0330996503366648	3.1279841326549898	-1.3805263951359499	0.168242723091349	0.508758367722361	-5.528689206595289	0	Junction
ENSG00000132702.12	chr1:156620159-156623466(+)	HAPLN2	-0.0759556675230249	3.89278955031181	-1.38048631403223	0.168255045638627	0.508758367722361	-5.6283172266914105	0	Junction
ENSG00000033030.13	chr12:122478293-122480189(-)	ZCCHC8	-0.0826282519492233	-0.261365555286498	-1.38048164578225	0.168256480891111	0.508758367722361	-4.737930770740291	0	Junction
ENSG00000013503.9	chr12:106369684-106376358(+)	POLR3B	0.0537475332608374	1.3795071882628998	1.38047389867311	0.168258862758567	0.508758367722361	-5.18366368761184	0	Junction
ENSG00000108641.14	chr17:19347174-19347268(-)	B9D1	0.0974962858800733	-0.788387356416985	1.3804702558673603	0.168259982756797	0.508758367722361	-4.684895841758411	0	Junction
ENSG00000129521.13	chr14:33929213-33931095(-)	EGLN3	-0.0510367713722279	2.21148874243217	-1.3804700870008897	0.168260034675745	0.508758367722361	-5.36110597588854	0	Junction
ENSG00000158545.15	chr16:88630582-88631100(+)	ZC3H18	-0.0540277415914437	1.64380474908067	-1.38046745426795	0.168260844125892	0.508758367722361	-5.22944268101599	0	Junction
ENSG00000206560.11	chr3:15694814-15695187(-)	ANKRD28	0.0341441474926387	2.53797558045546	1.38045989296503	0.168263168911914	0.508758367722361	-5.4333357594309994	0	Junction
ENSG00000141564.13	chr17:80923674-80925369(+)	RPTOR	0.06489052121196	0.544432186515525	1.3804473503499999	0.16826702529752097	0.508760027643509	-4.940502495182081	0	Junction
ENSG00000163872.15	chr3:183715263-183717650(+)	YEATS2	0.0481560462448652	1.82460825520309	1.38039435191333	0.16828332107250502	0.508781098216844	-5.28024358995647	0	Junction
ENSG00000142949.16	chr1:43598914-43603415(+)	PTPRF	-0.0561238609182568	1.5666801634463798	-1.3803929825298602	0.16828374214153197	0.508781098216844	-5.2181190350941105	0	Junction
ENSG00000055955.15	chr3:52824005-52824189(-)	ITIH4	-0.13444675662432	-1.26540946059903	-1.38039241463158	0.168283916763691	0.508781098216844	-4.56959497177805	0	Junction
ENSG00000117395.11	chr1:43171970-43172052(-)	EBNA1BP2	0.0382858713132601	2.5647018703878195	1.38037826738067	0.16828826692392002	0.5087811746927229	-5.43993207743909	0	Junction
ENSG00000118997.13	chr2:195895225-195897666(-)	DNAH7	0.132929149800907	-0.7640040436168299	1.38036978336669	0.168290875727252	0.5087811746927229	-4.64975671230324	0	Junction
ENSG00000103351.12	chr16:3515592-3519902(+)	CLUAP1	-0.0430197682876783	2.3132757996705897	-1.3803469432925002	0.168297899118173	0.5087811746927229	-5.38850622477772	0	Junction
ENSG00000143624.13	chr1:153760919-153761569(+)	INTS3	-0.0451606677710734	1.62277712663912	-1.3803392467826798	0.168300265867655	0.5087811746927229	-5.22800451646316	0	Junction
ENSG00000168028.13	chr3:39408725-39410755(+)	RPSA	-0.249289972667989	-0.908554339098542	-1.3803122186940602	0.168308577458966	0.5087811746927229	-4.62885630622657	0	Junction
ENSG00000157224.15	chr7:90405609-90479227(+)	CLDN12	0.11268469463216199	-0.5209975108696421	1.3802949409495	0.16831389081775502	0.5087811746927229	-4.73364934355615	0	Junction
ENSG00000158865.12	chr16:24898110-24906656(+)	SLC5A11	-0.111679928253292	0.9716622096713381	-1.38029418109412	0.168314124496082	0.5087811746927229	-5.08227733573832	0	Junction
ENSG00000115234.10	chr2:27375154-27375505(+)	SNX17	-0.0320439081032026	3.29503687259723	-1.3802908875486397	0.16831513736294798	0.5087811746927229	-5.553998222356321	0	Junction
ENSG00000198218.10	chr3:49030645-49032182(-)	QRICH1	0.0312755661888061	2.9341318865188395	1.3802902685866698	0.168315327713366	0.5087811746927229	-5.504750444754441	0	Junction
ENSG00000127481.14	chr1:19112868-19113698(-)	UBR4	0.0347553539204564	2.56025589520498	1.3802847743153999	0.168317017382987	0.5087811746927229	-5.44089338946926	0	Junction
ENSG00000187239.16	chr9:129900548-129902868(-)	FNBP1	-0.0381690986146894	2.89390301241431	-1.3802217645079398	0.16833639589083702	0.5088211283931521	-5.49241809836446	0	Junction
ENSG00000267640.6	chr19:37823907-37826171(+)	CTD-2554C21.2	-0.130254572655917	-1.3263246131838702	-1.38022028604097	0.16833685060982198	0.5088211283931521	-4.56268451898487	0	Junction
ENSG00000152127.8	chr2:134422920-134428364(+)	MGAT5	0.0352200310159748	2.4542968750247596	1.38018543240632	0.168347570501577	0.508843532036568	-5.418952663378009	0	Junction
ENSG00000083750.12	chrX:55727391-55729293(+)	RRAGB	0.0554814447874582	1.12901788686282	1.38014386448599	0.16836035617100698	0.508843852217111	-5.1256700320839	0	Junction
ENSG00000165025.14	chr9:90888628-90895527(+)	SYK	-0.12248811740051	-1.1865691089670702	-1.3801404629103797	0.168361402477087	0.508843852217111	-4.61327343294208	0	Junction
ENSG00000171208.9	chr16:47132026-47143578(-)	NETO2	0.0517683980476009	1.93189294147684	1.38013558793177	0.16836290200242401	0.508843852217111	-5.3262104821974505	0	Junction
ENSG00000130643.8	chr10:133326281-133326877(-)	CALY	0.11270635059063	-1.04660688301849	1.38012597069985	0.168365860256803	0.508843852217111	-4.623642904115861	0	Junction
ENSG00000133302.12	chr5:94666025-94670150(+)	SLF1	0.10013582342359599	-0.6950097534327769	1.38012506586681	0.168366138584884	0.508843852217111	-4.6650687273957	0	Junction
ENSG00000099284.13	chr10:70091955-70093734(+)	H2AFY2	0.0598535029918587	0.625241212098915	1.38009771950498	0.16837455053279904	0.508843852217111	-4.97713997877138	0	Junction
ENSG00000032444.15	chr19:7542929-7543006(+)	PNPLA6	-0.0361639175419711	2.52077381421711	-1.38009324679387	0.168375926402734	0.508843852217111	-5.4298086637213006	0	Junction
ENSG00000070785.16	chr1:44981178-44986492(-)	EIF2B3	0.0430887925595545	1.8101905354016599	1.38008379137272	0.168378835053458	0.508843852217111	-5.28609668137955	0	Junction
ENSG00000198624.12	chr5:151205476-151223922(-)	CCDC69	0.126700105322828	-1.0582152988471298	1.3800779018622402	0.16838064678765902	0.508843852217111	-4.59953484395534	0	Junction
ENSG00000136045.11	chr12:107693097-107696473(+)	PWP1	0.0382397429194833	2.15672457958618	1.38006977591173	0.168383146520793	0.508843852217111	-5.361523744745231	0	Junction
ENSG00000157388.14	chr3:53780129-53781565(+)	CACNA1D	0.0639285811109842	0.716100766071279	1.3800662120675	0.16838424285176298	0.508843852217111	-5.00728960413354	0	Junction
ENSG00000168453.14	chr8:22125505-22125581(-)	HR	-0.0693722384679566	0.801010072453008	-1.38005488132675	0.168387728517395	0.508843852217111	-5.01137419572935	0	Junction
ENSG00000143669.13	chr1:235728132-235729595(-)	LYST	0.0542094433345778	1.51133763948859	1.38004085882505	0.16839204232232702	0.508843852217111	-5.205074762691821	0	Junction
ENSG00000105339.10	chr8:141138138-141141202(+)	DENND3	0.113061254488672	-0.8679938218956409	1.38003453560657	0.168393987589561	0.508843852217111	-4.63815067126222	0	Junction
ENSG00000173064.11	chr12:112233086-112235076(-)	HECTD4	0.0349149174641724	2.8692970003892797	1.3799647020901498	0.16841547221379	0.508894700836066	-5.49333565715208	0	Junction
ENSG00000206560.11	chr3:15721128-15724381(-)	ANKRD28	0.0372434696646343	2.9034463072207797	1.37995833334296	0.16841743169291398	0.508894700836066	-5.497503349305751	0	Junction
ENSG00000204560.9	chr6:30670467-30670789(-)	DHX16	-0.0536773238282995	1.12716601169948	-1.37991811824089	0.168429805112268	0.508916485068241	-5.09941028454222	0	Junction
ENSG00000096968.13	chr9:4985631-4985939(+)	JAK2	-0.13500488725377602	-1.11921598402823	-1.3799059604974198	0.168433545952741	0.508916485068241	-4.586252668497151	0	Junction
ENSG00000137817.16	chr15:72242700-72250019(-)	PARP6	-0.0953113887274283	-0.0700365086534797	-1.3799026441851399	0.16843456636638499	0.508916485068241	-4.7795930861735	0	Junction
ENSG00000141027.20	chr17:16048989-16057513(-)	NCOR1	-0.0319090796277895	2.65655944470861	-1.37988619277173	0.16843962845756302	0.5089217836165271	-5.4559474113121	0	Junction
ENSG00000197093.10	chr7:100166806-100166970(-)	GAL3ST4	-0.126066496201929	-0.9528564578449291	-1.37987257255101	0.168443819478999	0.508924450167088	-4.62551053630405	0	Junction
ENSG00000115966.16	chr2:175114869-175117989(-)	ATF2	-0.0277980257973415	3.55022004148027	-1.3798181350616698	0.168460570996969	0.5089489907229621	-5.590175513806	0	Junction
ENSG00000065882.15	chr4:38060659-38089931(+)	TBC1D1	0.25020134776176	-1.81987575325738	1.37981766464282	0.168460715759846	0.5089489907229621	-4.52399324541103	0	Junction
ENSG00000126217.20	chr13:113084068-113084891(+)	MCF2L	-0.0483935326539716	2.679139950729	-1.3798063023747098	0.168464212320469	0.5089489907229621	-5.45776082093777	0	Junction
ENSG00000126012.11	chrX:53201745-53201853(-)	KDM5C	-0.0365370128539561	2.21371594156227	-1.3798031695567	0.16846517640592298	0.5089489907229621	-5.364039179502759	0	Junction
ENSG00000167004.12	chr15:43766911-43768488(+)	PDIA3	0.0297464716633097	4.417698698410231	1.37976800313234	0.168475998717237	0.5089529559933139	-5.69316595535285	0	Junction
ENSG00000110075.14	chr11:68610024-68613065(+)	PPP6R3	-0.0385995198758459	2.1813050370596696	-1.3797625680688101	0.16847767138070002	0.5089529559933139	-5.35972116313622	0	Junction
ENSG00000155366.16	chr1:112703807-112707077(-)	RHOC	0.0596394251981388	2.0029105454964298	1.37975952989751	0.168478606396038	0.5089529559933139	-5.3214488119666	0	Junction
ENSG00000151806.13	chr4:44690861-44691665(+)	GUF1	0.0530066011186061	1.3424919940478302	1.3797419808900702	0.168484007284273	0.5089529559933139	-5.16652361425754	0	Junction
ENSG00000167280.16	chr17:79077498-79077662(+)	ENGASE	-0.0686060974854214	0.782075959227604	-1.37974065812049	0.16848441438555498	0.5089529559933139	-4.99258463957909	0	Junction
ENSG00000129518.8	chr14:34536276-34539554(-)	EAPP	-0.0394143806300707	2.43238939140126	-1.3797343986764101	0.168486340829173	0.5089529559933139	-5.41363490218141	0	Junction
ENSG00000093144.18	chr6:127290278-127314815(-)	ECHDC1	-0.0347056959658778	2.69746195656466	-1.37971553631692	0.16849214612112198	0.508960497546962	-5.45923775295856	0	Junction
ENSG00000204394.12	chr6:31780784-31780869(-)	VARS	-0.0466907774832615	1.81184851025522	-1.3796834218331	0.16850203038269101	0.5089803598157571	-5.27715488931183	0	Junction
ENSG00000100504.16	chr14:50924101-50931672(-)	PYGL	0.10643210813444902	-0.413758458633719	1.3796441775086798	0.168514109674382	0.5090068515230279	-4.73457792792709	0	Junction
ENSG00000115091.11	chr2:113927456-113931300(+)	ACTR3	0.0265954520570979	4.00473052910315	1.3795979804138798	0.16852832984517	0.509036679254357	-5.644394349120881	0	Junction
ENSG00000100324.13	chr22:39417850-39418731(+)	TAB1	-0.0457458038849846	1.85079588560669	-1.37959059599816	0.168530602964836	0.509036679254357	-5.28249450817466	0	Junction
ENSG00000107779.12	chr10:86892230-86899793(+)	BMPR1A	0.0419279669279284	2.52532844059138	1.3795662406909999	0.16853810034025302	0.509049329160976	-5.432682748102191	0	Junction
ENSG00000213079.9	chr6:154827241-154830921(+)	SCAF8	-0.0353636749452747	2.7362373967692797	-1.37954578469011	0.168544397573398	0.509058353754721	-5.465800537161	0	Junction
ENSG00000105323.16	chr19:41302950-41303971(+)	HNRNPUL1	-0.0423179973407048	2.2324365809467004	-1.37950723157053	0.168556266356657	0.509084205539116	-5.3700895703231595	0	Junction
ENSG00000004399.12	chr3:129561904-129562786(-)	PLXND1	0.0583565734651267	1.19924956707585	1.37949453919154	0.168560173910935	0.509086011777461	-5.12383330005871	0	Junction
ENSG00000102908.20	chr16:69695380-69696359(+)	NFAT5	0.0435461923193248	2.17869828576184	1.37948028371759	0.168564562770677	0.509089271556739	-5.361418008095559	0	Junction
ENSG00000130475.14	chr19:17778229-17778608(+)	FCHO1	-0.068654296870769	0.591468424978166	-1.3794295356482398	0.16858018737367098	0.509126464105606	-4.95535935725628	0	Junction
ENSG00000036257.12	chr2:224497850-224500362(-)	CUL3	0.029062109982035	3.43696382683438	1.3793818558353599	0.16859486829872197	0.5091411790026239	-5.57769177638486	0	Junction
ENSG00000101974.14	chrX:139788344-139789326(-)	ATP11C	-0.0593047262935457	1.0260842777799302	-1.3793639365546102	0.16860038601106	0.5091411790026239	-5.0825591716837595	0	Junction
ENSG00000133131.14	chrX:106978200-106980890(-)	MORC4	-0.10245796799712802	-0.7320818231329241	-1.37936035112876	0.16860149005320602	0.5091411790026239	-4.64068750780347	0	Junction
ENSG00000022267.16	chrX:136207962-136209870(+)	FHL1	0.155319997957982	-1.03900996899761	1.37933994283261	0.168607774380924	0.5091411790026239	-4.61025619471628	0	Junction
ENSG00000114805.16	chr3:155485711-155488027(-)	PLCH1	0.10730330819326	-0.663289592649377	1.3793344885149	0.168609453959152	0.5091411790026239	-4.6693086113417595	0	Junction
ENSG00000068366.19	chrX:109696197-109733138(-)	ACSL4	0.0488790111736375	1.5624928650265	1.3793327947093401	0.168609975544632	0.5091411790026239	-5.23346058529675	0	Junction
ENSG00000131368.7	chr3:15059476-15065060(-)	MRPS25	0.0386222927433023	2.30252066808304	1.37932860807869	0.168611264768526	0.5091411790026239	-5.3886036997717905	0	Junction
ENSG00000130164.12	chr19:11105601-11106564(+)	LDLR	-0.15619839998841598	-0.651979848075747	-1.37932771851094	0.168611538701457	0.5091411790026239	-4.68380855244134	0	Junction
ENSG00000164181.13	chr5:60764333-60766573(-)	ELOVL7	-0.0605532838477211	1.5822915623825702	-1.3793154408289299	0.16861531951735	0.509142601039521	-5.22001746151177	0	Junction
ENSG00000143995.19	chr2:66443049-66464108(+)	MEIS1	-0.0567918557271827	1.22692333060929	-1.37930324110526	0.168619076389853	0.509143950723718	-5.127710807434481	0	Junction
ENSG00000111335.12	chr12:112987309-112995295(+)	OAS2	-0.121928728153101	-0.618614448936511	-1.37927840271469	0.168626725501174	0.509157052708179	-4.67400899146008	0	Junction
ENSG00000171570.10	chr19:40806675-40807137(+)	RAB4B-EGLN2	0.0372192695110999	2.5815743960293798	1.3792610170086699	0.168632079675138	0.509158091871557	-5.44312173757529	0	Junction
ENSG00000108829.9	chr17:50385292-50388059(-)	LRRC59	0.0372665270897588	2.8815056430736297	1.37925251154224	0.168634699100429	0.509158091871557	-5.49531399197896	0	Junction
ENSG00000093167.17	chr3:37129150-37148893(-)	LRRFIP2	-0.0370189155637299	2.54559473478567	-1.3792417248897202	0.168638021105836	0.509158091871557	-5.43294169391786	0	Junction
ENSG00000152520.13	chr13:28139088-28174271(+)	PAN3	-0.0863842541310326	-0.35200554369079096	-1.37922959718486	0.168641756178987	0.509158091871557	-4.72056838769117	0	Junction
ENSG00000143093.14	chr1:110046752-110047541(+)	STRIP1	-0.064648301329044	0.7737972304022079	-1.37922080768474	0.168644463195587	0.509158091871557	-5.007150449968269	0	Junction
ENSG00000204070.9	chr20:45363694-45365618(+)	SYS1	-0.0361285700681362	2.6160994974546403	-1.37921279967163	0.16864692955597402	0.509158091871557	-5.447977467644289	0	Junction
ENSG00000105325.13	chr19:3533399-3534420(+)	FZR1	-0.0466582209335465	1.4778574820586698	-1.37919330030744	0.16865293521166902	0.509166230156521	-5.18875563603338	0	Junction
ENSG00000130338.12	chr6:158498813-158506577(+)	TULP4	-0.11281748560694199	-0.748440570164075	-1.379173418124	0.168659058938686	0.509174724574478	-4.64168871537408	0	Junction
ENSG00000100300.17	chr22:43161191-43162802(+)	TSPO	-0.0653970888292274	1.43324016902509	-1.37913515140741	0.168670845586826	0.5091907506324811	-5.1836642514247	0	Junction
ENSG00000148358.19	chr9:130090984-130092247(+)	GPR107	0.0362109858690808	2.71392475918262	1.3791205529369	0.16867534226980102	0.5091907506324811	-5.467416415619839	0	Junction
ENSG00000170248.13	chr3:33836267-33838203(+)	PDCD6IP	-0.0366756736015871	2.54114708636586	-1.3791168166830599	0.16867649314111702	0.5091907506324811	-5.431746186005889	0	Junction
ENSG00000141576.14	chr17:76162624-76164747(-)	RNF157	0.0339594469126037	3.66437897546839	1.3791131967402899	0.16867760819099198	0.5091907506324811	-5.604136831878701	0	Junction
ENSG00000021826.14	chr2:210650439-210654024(+)	CPS1	-0.14024679651751598	-0.3014668315761311	-1.37907421088436	0.168689617344353	0.5092121737963621	-4.75279230058383	0	Junction
ENSG00000161513.11	chr17:74862948-74863075(-)	FDXR	0.11444829455934301	-0.876272860877892	1.3790686653810502	0.168691325626451	0.5092121737963621	-4.627525025320611	0	Junction
ENSG00000157483.8	chr15:59137457-59138197(-)	MYO1E	-0.0686193201071776	1.12797245079176	-1.3790146326716701	0.16870797098540197	0.509252426154425	-5.10480685833575	0	Junction
ENSG00000159409.14	chr1:151714677-151715875(-)	CELF3	-0.0435475137151927	3.19446740379798	-1.37898555189596	0.16871693014423098	0.5092651585053279	-5.54111304213265	0	Junction
ENSG00000205302.6	chr5:122815972-122816914(+)	SNX2	0.0320889776755947	2.69036179822316	1.37896279184489	0.16872394227437199	0.5092651585053279	-5.4630125559069596	0	Junction
ENSG00000100473.15	chr14:30885042-30885393(+)	COCH	0.18476921348281397	-1.6434823878080702	1.37896106530904	0.16872447421070003	0.5092651585053279	-4.6017094617402305	0	Junction
ENSG00000133104.12	chr13:36335833-36336286(-)	SPG20	-0.10058544357337501	0.0763600567288708	-1.3789579573984	0.168725431744291	0.5092651585053279	-4.847833714779759	0	Junction
ENSG00000142798.17	chr1:21888067-21889980(-)	HSPG2	-0.142334837032089	-1.22378620013422	-1.3788970536348701	0.16874419675198	0.509311803499918	-4.580147098854519	0	Junction
ENSG00000198382.8	chr11:75880041-75888828(+)	UVRAG	-0.0416319971187813	2.33504222566239	-1.3788844291875	0.16874808665663096	0.509313550797714	-5.3864940072198895	0	Junction
ENSG00000099625.12	chr19:1233637-1234190(-)	CBARP	-0.0632774524379073	1.7700741713330799	-1.37884580581625	0.16875998789261598	0.5093394772613971	-5.26211797362663	0	Junction
ENSG00000154655.15	chr18:6301958-6310706(-)	L3MBTL4	-0.140256500570937	-1.3784047901993897	-1.3788101757148798	0.16877096735627498	0.5093626207341659	-4.55696275221319	0	Junction
ENSG00000185344.13	chr12:123756987-123757926(+)	ATP6V0A2	0.0776309937067238	0.317249266336586	1.3787596266083402	0.16878654505472002	0.5093996408217221	-4.88829149556802	0	Junction
ENSG00000046651.14	chrX:13746954-13749426(+)	OFD1	0.0568186491387996	0.983147567916735	1.3787158847386798	0.16880002584380202	0.509424102522206	-5.0591990062759	0	Junction
ENSG00000040341.17	chr8:73688814-73746782(-)	STAU2	-0.108487290182747	-0.61589913838525	-1.37870970725842	0.16880192974429997	0.509424102522206	-4.68758925495516	0	Junction
ENSG00000110799.13	chr12:6019744-6021899(-)	VWF	0.0585888245317713	2.2543389603047697	1.37869777618424	0.168805606949248	0.509424102522206	-5.38825286266783	0	Junction
ENSG00000115839.17	chr2:135162652-135162747(+)	RAB3GAP1	0.0330889213647216	2.60895016052603	1.37867281696845	0.168813299674889	0.509424102522206	-5.45013349799944	0	Junction
ENSG00000163939.18	chr3:52550818-52561766(-)	PBRM1	0.0844738262568748	-0.36701919065489097	1.3786714241854299	0.16881372895487498	0.509424102522206	-4.73675420313275	0	Junction
ENSG00000073921.17	chr11:86012393-86014869(-)	PICALM	-0.0265964448865827	5.727888698144519	-1.3786530269078503	0.16881939939344198	0.509424102522206	-5.82173305148486	0	Junction
ENSG00000236850.4	chr22:22304115-22306789(+)	BMS1P20	-0.135613961268559	1.53263179981927	-1.3786477351981399	0.16882103043931398	0.509424102522206	-5.21660951298837	0	Junction
ENSG00000142192.20	chr21:26053349-26089942(-)	APP	-0.0271367234755952	6.054067555541709	-1.3786473667993302	0.168821143990083	0.509424102522206	-5.85912050528015	0	Junction
ENSG00000008311.14	chr7:122101439-122101620(-)	AASS	-0.10571392936313	-0.7789238937498578	-1.3786221227883602	0.168828925033947	0.5094283983411501	-4.64837185877359	0	Junction
ENSG00000185532.15	chr10:51153331-51467722(+)	PRKG1	-0.0933211685077163	0.317846326774005	-1.37862125964735	0.168829191087492	0.5094283983411501	-4.88152567079972	0	Junction
ENSG00000159788.18	chr4:3425561-3428089(+)	RGS12	0.0543670031024904	2.51230300195992	1.37860643037481	0.168833762093942	0.509432198001188	-5.43358021201244	0	Junction
ENSG00000280571.1	chr3:42786163-42788621(-)		0.097055227529436	-0.40387418619156207	1.37858338614151	0.168840865482332	0.5094436384696199	-4.74652256246837	0	Junction
ENSG00000107201.9	chr9:32489452-32491300(-)	DDX58	0.0783165736072234	0.447521437336884	1.3785622561643502	0.16884737899883498	0.50945329870338	-4.92549102053885	0	Junction
ENSG00000185507.19	chr11:612801-612998(-)	IRF7	-0.137598776183764	-1.18078946454093	-1.37855007137418	0.168851135162385	0.509454639121941	-4.5889750559088	0	Junction
ENSG00000135148.11	chr12:112134874-112135012(+)	TRAFD1	-0.0432297783078303	1.8973150129401999	-1.37851263345893	0.168862676414158	0.509472518656394	-5.29722663622701	0	Junction
ENSG00000007174.17	chr17:11629585-11632586(+)	DNAH9	0.229293026156583	-1.32631435921103	1.3785093614729398	0.16886368512073002	0.509472518656394	-4.5835081895284695	0	Junction
ENSG00000204469.12	chr6:31636609-31636732(+)	PRRC2A	-0.0365648474560019	3.2314307764443098	-1.3784632679794397	0.168877895569155	0.509505399245386	-5.54885499069212	0	Junction
ENSG00000104299.14	chr8:28777954-28780822(-)	INTS9	0.0918947270965628	-0.39399816926002207	1.37843274066027	0.168887307521187	0.5095176794978851	-4.7219957436871205	0	Junction
ENSG00000171115.3	chr7:150470875-150474011(+)	GIMAP8	-0.114886747644154	-0.765295494478112	-1.3784156494486202	0.16889257712676	0.5095176794978851	-4.64204600518188	0	Junction
ENSG00000139116.18	chr12:39315971-39318072(-)	KIF21A	0.0397764219668825	2.28363548012524	1.3784114659837499	0.168893867002089	0.5095176794978851	-5.391863340523339	0	Junction
ENSG00000121858.10	chr3:172514999-172523252(-)	TNFSF10	-0.119468012752567	0.49651673199217294	-1.3784070933978798	0.168895215196471	0.5095176794978851	-4.949578820048361	0	Junction
ENSG00000250770.3	chr12:3303404-3303781(-)	RP5-1063M23.3	-0.15191255872705403	-1.42023564789791	-1.3783589610329199	0.168910056329033	0.509552458567462	-4.55634022510495	0	Junction
ENSG00000129493.14	chr14:31315950-31318223(-)	HEATR5A	-0.0587787216409056	1.21607704571504	-1.37832628573517	0.168920131989544	0.509572860513248	-5.11994000994833	0	Junction
ENSG00000135423.12	chr12:56471644-56471772(-)	GLS2	0.0537453420181292	1.3687454867645201	1.3782789471106003	0.16893472999422599	0.509606903719368	-5.20136669822015	0	Junction
ENSG00000080546.13	chr6:109000674-109001287(-)	SESN1	0.0403723333702408	2.74736284513702	1.3782141284380298	0.168954719933918	0.50965663960386	-5.47475979610259	0	Junction
ENSG00000145730.20	chr5:102926669-102946836(+)	PAM	0.038416554016791	3.743073801226	1.3782039993256399	0.168957843891428	0.50965663960386	-5.61702120726424	0	Junction
ENSG00000171103.10	chr2:28850243-28850327(-)	TRMT61B	-0.0714583452187753	0.582336804712352	-1.3781772637946101	0.16896608970570698	0.509660848656596	-4.9723216702215804	0	Junction
ENSG00000111674.8	chr12:6922403-6922730(+)	ENO2	0.0320718940590025	5.29953905013258	1.37817725888724	0.16896609121927403	0.509660848656596	-5.78888762633302	0	Junction
ENSG00000164050.12	chr3:48418543-48418916(-)	PLXNB1	-0.0448774112792132	2.5243668623567403	-1.37816652045663	0.16896940326817597	0.509660848656596	-5.42906647336825	0	Junction
ENSG00000115216.13	chr2:27433796-27433988(+)	NRBP1	-0.0366526222897667	2.6047380688396498	-1.37815650539818	0.16897249225182998	0.509660848656596	-5.44554066312162	0	Junction
ENSG00000148600.14	chr10:84208882-84211647(+)	CDHR1	0.10101012986402802	-0.45335209903628004	1.37813829279023	0.168978109746743	0.5096677986626029	-4.76235678531977	0	Junction
ENSG00000165973.18	chr11:21229455-21370852(+)	NELL1	0.14910576604329098	-1.57082218131818	1.3781250019349298	0.16898220926555801	0.50967017000205	-4.55832722003209	0	Junction
ENSG00000166503.8	chr15:83115742-83151214(-)	RP11-382A20.3	-0.11593005728286099	-0.536608925368576	-1.37805574283549	0.16900357320996803	0.5097246117607801	-4.67832308760958	0	Junction
ENSG00000118518.15	chr6:127282396-127286049(+)	RNF146	-0.0815561440874311	0.31802235247202804	-1.37801785401245	0.169015261411758	0.509749869354031	-4.89368019810424	0	Junction
ENSG00000155657.25	chr2:178733122-178733238(-)	TTN	0.15190367211321	-1.2361371923126	1.37799117040899	0.169023493316582	0.5097592030053311	-4.58250503038562	0	Junction
ENSG00000114859.15	chr3:184354659-184354903(-)	CLCN2	-0.13612124886343901	-1.35521201136368	-1.3779717532534799	0.169029483708449	0.5097592030053311	-4.55471836987837	0	Junction
ENSG00000112139.14	chr6:37658420-37663966(-)	MDGA1	-0.101742822453112	-0.28329602850775604	-1.37796345754565	0.169032043068254	0.5097592030053311	-4.73448922573167	0	Junction
ENSG00000270316.1	chr10:102878511-102878848(+)	BORCS7-ASMT	0.056511418660372	1.4989483315425602	1.37794084327759	0.16903902008330401	0.5097592030053311	-5.20326803951893	0	Junction
ENSG00000198001.13	chr12:43772363-43772911(+)	IRAK4	0.0863565005921925	-0.172519665519291	1.37792649469635	0.169043447058804	0.5097592030053311	-4.76565022479037	0	Junction
ENSG00000197355.10	chr9:137080875-137081997(+)	UAP1L1	-0.0972042306115159	-0.425698085803186	-1.37792245507689	0.169044693420525	0.5097592030053311	-4.714380797354781	0	Junction
ENSG00000105053.10	chr19:50016164-50020584(-)	VRK3	-0.0436440425571183	2.0941798978862303	-1.3779168056888997	0.16904643646288398	0.5097592030053311	-5.342443958579611	0	Junction
ENSG00000254413.8	chr22:50577935-50578548(-)	CHKB-CPT1B	0.100796060619603	-0.307108576664864	1.37790117695551	0.16905125856799402	0.5097592030053311	-4.739631974753309	0	Junction
ENSG00000108582.11	chr17:30461312-30461876(+)	CPD	-0.048325514585405	2.25472913702596	-1.3778986885758102	0.16905202634473	0.5097592030053311	-5.375921434693081	0	Junction
ENSG00000115524.15	chr2:197401889-197401984(-)	SF3B1	-0.0259226921395317	3.68486466933244	-1.37788836853338	0.169055210568678	0.5097592030053311	-5.60869909134736	0	Junction
ENSG00000125124.11	chr16:56510922-56511158(-)	BBS2	-0.027944703834354	4.14731428043571	-1.3778844165778301	0.169056429946896	0.5097592030053311	-5.664174088910509	0	Junction
ENSG00000065000.15	chr19:2116747-2117221(-)	AP3D1	-0.0357517699527784	2.71548185022998	-1.37787198754161	0.169060264976536	0.5097592030053311	-5.46942331369581	0	Junction
ENSG00000075624.13	chr7:5528720-5529160(-)	ACTB	-0.0298474049000853	8.04295848114502	-1.37786200844952	0.16906334411338098	0.5097592030053311	-6.05995727178305	0	Junction
ENSG00000188766.12	chr19:38392289-38394642(+)	SPRED3	-0.120501105880069	-0.9277214780189821	-1.3778574502781102	0.169064750591406	0.5097592030053311	-4.61147353816625	0	Junction
ENSG00000179632.9	chr8:144105998-144106075(+)	MAF1	-0.0340543020179538	2.9241619730989505	-1.37781405762864	0.16907814035101001	0.509781646582484	-5.50327084913519	0	Junction
ENSG00000108018.15	chr10:106688335-106699213(-)	SORCS1	0.12120282518516198	-0.898236857337008	1.37781184796292	0.169078822213501	0.509781646582484	-4.6351614974277995	0	Junction
ENSG00000186862.17	chr10:101011762-101011924(-)	PDZD7	-0.13438398786394698	-1.36270138891521	-1.37778668130007	0.169086588332225	0.5097950695845661	-4.56588810778644	0	Junction
ENSG00000127419.16	chr4:951718-952366(+)	TMEM175	0.0403990387764696	1.90607361142976	1.37777410149834	0.16909047040307199	0.50979678190848	-5.30394347705962	0	Junction
ENSG00000133812.15	chr11:9850219-9852675(-)	SBF2	0.0349083975677743	2.5302966756939798	1.37769230493983	0.16911571409437398	0.509851773368987	-5.436095357277041	0	Junction
ENSG00000139624.12	chr12:50137821-50138566(-)	CERS5	0.0571836797879178	1.36108968053601	1.3776820999050399	0.16911886372610402	0.509851773368987	-5.1696005340689695	0	Junction
ENSG00000104221.12	chr8:37845214-37846853(-)	BRF2	-0.0677542102834172	0.7897465915529521	-1.3776716968265301	0.16912207452654499	0.509851773368987	-5.02302896736136	0	Junction
ENSG00000102879.15	chr16:30187830-30187941(+)	CORO1A	-0.0531296103656241	1.77698192556914	-1.3776625556363502	0.169124895896357	0.509851773368987	-5.28174829051762	0	Junction
ENSG00000047849.21	chr3:47918842-47921764(-)	MAP4	-0.043368606799866	4.40727979169703	-1.37764827493105	0.169129303615543	0.509851773368987	-5.68892815563544	0	Junction
ENSG00000099821.13	chr19:617324-617418(-)	POLRMT	-0.0402314253291026	2.7293228167643897	-1.37764226138624	0.16913115971340198	0.509851773368987	-5.47133916446185	0	Junction
ENSG00000075651.15	chr3:171737660-171737891(-)	PLD1	-0.0674837122128344	1.27926354478845	-1.37763982559277	0.16913191153240803	0.509851773368987	-5.1456870714792995	0	Junction
ENSG00000114541.14	chr3:69189953-69193647(-)	FRMD4B	-0.0514050916008333	2.0145578734106	-1.37759284959541	0.169146411385273	0.509885491217535	-5.32202877486025	0	Junction
ENSG00000171827.10	chr19:37469558-37470303(+)	ZNF570	-0.0736107926711583	0.19593281552881503	-1.3775745758798301	0.16915205209718398	0.5098914322904929	-4.8597925792509695	0	Junction
ENSG00000138036.18	chr2:43774147-43776781(+)	DYNC2LI1	0.0426622508742622	2.48667965753562	1.3775602957295598	0.169156460178031	0.5098914322904929	-5.43156151135063	0	Junction
ENSG00000112893.9	chr5:109846007-109847656(+)	MAN2A1	-0.0462209965584392	2.45710686853056	-1.37755424981657	0.169158326492108	0.5098914322904929	-5.41035451945035	0	Junction
ENSG00000049449.8	chr11:32100609-32103280(+)	RCN1	0.0360961474985482	4.17732663849037	1.3775084333849699	0.16917247007947	0.5099240728543181	-5.67056635540156	0	Junction
ENSG00000109819.8	chr4:23824509-23828399(-)	PPARGC1A	0.067044662020248	0.9413395246632209	1.37748611043751	0.169179361522765	0.509934852965462	-5.06438281262087	0	Junction
ENSG00000142453.11	chr19:10912295-10913876(+)	CARM1	-0.0375083002316496	2.24217677454284	-1.37747135552935	0.169183916709918	0.509938590925896	-5.3779460773055705	0	Junction
ENSG00000170153.10	chr4:140947737-140949300(-)	RNF150	0.0489986152127524	2.2157871092737795	1.3774530200708899	0.169189577425856	0.509945660857676	-5.37885962936272	0	Junction
ENSG00000142920.16	chr1:33084128-33092049(+)	AZIN2	-0.0574766871728853	1.21171797316781	-1.3774335098842299	0.169195600972897	0.509953824081664	-5.1283568333948395	0	Junction
ENSG00000162434.11	chr1:64860263-64864786(-)	JAK1	0.0332839995991091	2.8214120919702403	1.3773872905850801	0.169209871297465	0.509968110183965	-5.49067394904084	0	Junction
ENSG00000078403.16	chr10:21538913-21586293(+)	MLLT10	-0.10948617075569698	0.0480589442305389	-1.37738300876008	0.16921119336755	0.509968110183965	-4.808774502101509	0	Junction
ENSG00000173805.15	chr17:41732395-41732718(-)	HAP1	0.148183054703273	-0.91713851128133	1.3773596607810301	0.169218402501638	0.509968110183965	-4.62295426633934	0	Junction
ENSG00000162604.12	chr1:61683547-61686791(-)	TM2D1	-0.06775230730324801	0.45417428309464397	-1.37735762330477	0.16921903162228902	0.509968110183965	-4.929419623638441	0	Junction
ENSG00000196792.11	chr14:30913658-30929200(-)	STRN3	-0.12302865035396401	-1.3439939641413603	-1.37735163675969	0.16922088012475503	0.509968110183965	-4.5651378569190895	0	Junction
ENSG00000177565.16	chr3:177051727-177053772(-)	TBL1XR1	0.0277218308915523	3.4182282367676904	1.3773281418582701	0.16922813493739602	0.509968110183965	-5.574901444068661	0	Junction
ENSG00000110955.8	chr12:56642832-56643402(-)	ATP5B	0.0250331999099153	5.94363589151863	1.3773220988381698	0.16923000095366697	0.509968110183965	-5.85125927020206	0	Junction
ENSG00000128512.19	chr7:111998504-112000493(-)	DOCK4	-0.0388738468048422	2.58605215464339	-1.37730362548881	0.16923570541113	0.509968110183965	-5.44316889580255	0	Junction
ENSG00000095906.16	chr16:1783037-1786536(+)	NUBP2	-0.0622255306283533	0.9789107382542829	-1.37729469235169	0.169238463961255	0.509968110183965	-5.06148714732426	0	Junction
ENSG00000117643.14	chr1:25746784-25749254(+)	MAN1C1	-0.0950461987272642	0.481332079529231	-1.37729061593435	0.169239722768986	0.509968110183965	-4.93743917365972	0	Junction
ENSG00000172053.16	chr3:49103410-49103630(-)	QARS	-0.0413415233909383	2.03904703186726	-1.3772880509262402	0.169240514853434	0.509968110183965	-5.33220382738473	0	Junction
ENSG00000160218.12	chr21:44084264-44086801(+)	TRAPPC10	-0.0391842808909629	2.31930047476567	-1.37728717118981	0.16924078652009603	0.509968110183965	-5.39301793524727	0	Junction
ENSG00000170448.11	chr4:47862916-47875126(-)	NFXL1	-0.060178924594685	0.8016149018040178	-1.37727535235623	0.169244436262194	0.509968110183965	-5.0111504181508	0	Junction
ENSG00000204272.12	chrX:56732200-56817319(+)	LINC01420	-0.0648144720101467	1.68497419104614	-1.3772640946351298	0.169247912783775	0.509968110183965	-5.251039087442559	0	Junction
ENSG00000111642.14	chr12:6596138-6597893(-)	CHD4	-0.0234721533424381	3.9484157779744202	-1.37725507632231	0.16925069778756302	0.509968110183965	-5.64256974109309	0	Junction
ENSG00000003436.14	chr2:187497079-187503647(-)	TFPI	0.143808324265021	-1.40297054418764	1.37724637516772	0.169253384880364	0.509968110183965	-4.56216282706604	0	Junction
ENSG00000135931.17	chr2:231282134-231288659(+)	ARMC9	0.13405669868595402	-1.29429687857618	1.37722499613442	0.16925998729537398	0.509978014371272	-4.57441489405312	0	Junction
ENSG00000103043.14	chr16:70697258-70698636(-)	VAC14	0.0456238456224165	1.6996551063826697	1.37718985749823	0.16927083946365196	0.51000072236796	-5.2542404037917105	0	Junction
ENSG00000119522.16	chr9:123609482-123630375(-)	DENND1A	0.03691769053256	2.10886983487311	1.37716301615721	0.16927912945961499	0.510015709987567	-5.3476601301961795	0	Junction
ENSG00000157212.18	chr7:154962459-154963670(-)	PAXIP1	-0.0996951389546536	-0.507376061734109	-1.3771371015490002	0.169287133522566	0.5100298355584699	-4.69564737732865	0	Junction
ENSG00000181090.18	chr9:137778056-137779634(+)	EHMT1	0.052302994583171	1.41772789475822	1.37710069321671	0.16929837918978502	0.510053726719979	-5.18002015900021	0	Junction
ENSG00000014641.17	chr2:63604873-63605279(+)	MDH1	0.0298947167646279	6.376416926042401	1.3770733337830299	0.169306830237789	0.5100617963943139	-5.89916483165553	0	Junction
ENSG00000175061.17	chr17:16439415-16439527(+)	LRRC75A-AS1	-0.0805640722893951	1.72460658692125	-1.3770660600628502	0.16930907706868398	0.5100617963943139	-5.2639678717050495	0	Junction
ENSG00000136828.18	chr9:127052940-127069229(+)	RALGPS1	-0.0353502789478795	2.5090193425113503	-1.3770536108681202	0.16931292264063	0.5100617963943139	-5.426537419783981	0	Junction
ENSG00000204248.10	chr6:33176487-33176720(-)	COL11A2	-0.127181107098532	-0.789816744237573	-1.37704908362573	0.169314321127817	0.5100617963943139	-4.6444122246167	0	Junction
ENSG00000179632.9	chr8:144106964-144107087(+)	MAF1	-0.0394115411996988	2.39541792489698	-1.3770229801075	0.16932238480119102	0.510075411807954	-5.40632706709392	0	Junction
ENSG00000115446.11	chr2:98608727-98609755(+)	UNC50	-0.0447204322888065	2.707715113953	-1.3770127505395502	0.169325544909827	0.510075411807954	-5.46873349713516	0	Junction
ENSG00000107290.13	chr9:132311857-132326323(-)	SETX	-0.0359231777628839	2.6310446685488302	-1.37700225061079	0.16932878858425598	0.510075411807954	-5.453587706136269	0	Junction
ENSG00000114107.8	chr3:138498111-138500109(-)	CEP70	-0.0625763067925248	0.519466765627115	-1.3769261448154098	0.16935230084929398	0.5101362487397221	-4.94378415701481	0	Junction
ENSG00000154358.20	chr1:228322215-228323327(+)	OBSCN	-0.0521717240296581	2.2102041314405296	-1.3768662127068503	0.169370818115738	0.5101742707764529	-5.37179817636423	0	Junction
ENSG00000096968.13	chr9:5054790-5055668(+)	JAK2	-0.123386711129848	-1.15156651586114	-1.37686382338092	0.16937155637908	0.5101742707764529	-4.58246195914986	0	Junction
ENSG00000179163.11	chr1:23859904-23863133(-)	FUCA1	-0.06330217123809902	0.5684246986416479	-1.3768496354672097	0.169375940266474	0.510177485587938	-4.97939924368612	0	Junction
ENSG00000214026.10	chr11:1951022-1952126(+)	MRPL23	0.109644602702474	1.2784609029056202	1.37682159678828	0.16938460411786702	0.510186990378365	-5.16061483591323	0	Junction
ENSG00000157856.10	chr2:26444357-26444715(+)	DRC1	0.241050915012022	-1.9099919312891103	1.3768179559632399	0.16938572914424502	0.510186990378365	-4.52868943584706	0	Junction
ENSG00000119650.12	chr14:76022395-76058641(+)	IFT43	-0.0460592744009666	1.6087674360133302	-1.3767768167616798	0.16939844167775	0.510190283840812	-5.23165142399982	0	Junction
ENSG00000167281.18	chr17:79482599-79610825(-)	RBFOX3	-0.0934780284840251	-0.17085370646694198	-1.37676841099193	0.169401039255282	0.510190283840812	-4.78992044248111	0	Junction
ENSG00000153922.10	chr5:98893607-98894596(-)	CHD1	-0.073816306829476	0.226490338233632	-1.3767655355993798	0.16940192782505803	0.510190283840812	-4.85954695270007	0	Junction
ENSG00000155744.9	chr2:201024040-201045495(-)	FAM126B	0.0438436282093829	1.6181075373617602	1.3767646792751203	0.169402192451815	0.510190283840812	-5.24408803756846	0	Junction
ENSG00000263327.6	chr4:16287855-16288883(+)	TAPT1-AS1	0.0711372086416795	1.86365514265715	1.3767600498548302	0.16940362307004	0.510190283840812	-5.29114587139952	0	Junction
ENSG00000110841.13	chr12:27681697-27682386(+)	PPFIBP1	-0.0482791819536409	1.65695827360669	-1.37675001950698	0.16940672275467	0.510190283840812	-5.23778366174178	0	Junction
	chrX:103526231-103526658(-)		0.131322007753945	-1.10016725278979	1.37673380358118	0.169411734062625	0.510193977946664	-4.59469746746607	0	Junction
ENSG00000074755.14	chr17:4032259-4032827(-)	ZZEF1	0.0496894567720055	1.3710687351195703	1.3767245856001598	0.16941458280213	0.510193977946664	-5.17281708565391	0	Junction
ENSG00000152127.8	chr2:134413016-134422802(+)	MGAT5	0.032299307499436	2.68990254581604	1.37670936345811	0.16941928715606197	0.5101981567498279	-5.466647136545651	0	Junction
ENSG00000143515.16	chr1:154346759-154348407(+)	ATP8B2	0.0641233466615436	0.8769929368465191	1.3766212322872702	0.16944652574350902	0.510270194837519	-5.039232866378231	0	Junction
ENSG00000204248.10	chr6:33174056-33174164(-)	COL11A2	-0.13438999805911803	-0.99989033588671	-1.37659444821558	0.169454804515304	0.510277058312652	-4.61106064159334	0	Junction
ENSG00000121671.11	chr11:45870205-45870329(+)	CRY2	0.042308801362494	2.47526177907094	1.37659239414629	0.16945543942652502	0.510277058312652	-5.429019853902321	0	Junction
ENSG00000020577.13	chr14:54737288-54748814(+)	SAMD4A	0.0845774848075646	0.630640445462068	1.37657023205244	0.169462289826416	0.5102826146096939	-4.96926105948478	0	Junction
ENSG00000131626.16	chr11:70337428-70338373(+)	PPFIA1	0.0369050350513946	2.81470405450122	1.37655594279058	0.16946670681015	0.5102826146096939	-5.490948084453111	0	Junction
ENSG00000106772.17	chr9:76704100-76704760(-)	PRUNE2	-0.0526322548888163	3.0591551780113	-1.3765254633251298	0.16947612867132802	0.5102826146096939	-5.52262146138747	0	Junction
ENSG00000177311.11	chr3:141438366-141442388(+)	ZBTB38	-0.0544651145284785	1.2361511051493301	-1.37651913842433	0.16947808388420602	0.5102826146096939	-5.138003623362599	0	Junction
ENSG00000130224.14	chrX:115122898-115123079(-)	LRCH2	0.0457441311289265	1.6058509221467399	1.3765138881836299	0.169479706900936	0.5102826146096939	-5.232881094261611	0	Junction
ENSG00000129292.20	chr8:132775646-132777791(+)	PHF20L1	-0.0971028914531228	-0.5766788374481939	-1.3765136893965801	0.16947976835257902	0.5102826146096939	-4.6808563551208096	0	Junction
ENSG00000129151.8	chr11:27119846-27125653(+)	BBOX1	0.0766416120412857	1.2844145802251998	1.37651130437707	0.169480505642186	0.5102826146096939	-5.15463126435885	0	Junction
ENSG00000166206.14	chr15:26583415-26621313(-)	GABRB3	0.0388151854696213	3.5247315939770196	1.37649126829676	0.16948669956269197	0.5102912755716471	-5.59322741021219	0	Junction
ENSG00000113810.15	chr3:160431206-160431642(+)	SMC4	-0.09512372286566802	-0.562279277353665	-1.3764638362410802	0.169495180139108	0.510293345804841	-4.6801103989412995	0	Junction
ENSG00000140332.15	chr15:70095642-70096160(-)	TLE3	0.0820268789652123	0.18664271178266398	1.37645255663757	0.169498667303291	0.510293345804841	-4.856928756606269	0	Junction
ENSG00000177731.15	chr17:18254683-18254768(-)	FLII	-0.0521665573765298	1.7433885122325	-1.37644900238233	0.16949976613604598	0.510293345804841	-5.26408929316359	0	Junction
ENSG00000173821.19	chr17:80288756-80289658(+)	RNF213	0.0455158875991197	2.3892403453871203	1.3764461220734798	0.16950065661562397	0.510293345804841	-5.41329917613207	0	Junction
ENSG00000033030.13	chr12:122481665-122481944(-)	ZCCHC8	-0.0704429981573111	0.413556383676126	-1.3764153246383	0.169510178206034	0.510312023691544	-4.90689626265288	0	Junction
ENSG00000123124.13	chr8:86448514-86452558(+)	WWP1	0.0348936280386623	3.1307314273718303	1.3763461557603898	0.169531564497622	0.510361213919083	-5.535158421973651	0	Junction
ENSG00000123992.18	chr2:219386779-219386891(-)	DNPEP	0.0474356064321201	1.42540721210915	1.3763410173669801	0.169533153316023	0.510361213919083	-5.18625354674077	0	Junction
ENSG00000099256.18	chr10:24908686-24937183(-)	PRTFDC1	0.12042667136985499	-1.24136112055228	1.37631756575914	0.16954040481945998	0.510363593800881	-4.58632887869292	0	Junction
ENSG00000163950.12	chr4:1703701-1711873(-)	SLBP	-0.0570280513082102	1.2515496728783	-1.37631700081124	0.16954057951064497	0.510363593800881	-5.14129400547345	0	Junction
ENSG00000253729.7	chr8:47863578-47864555(-)	PRKDC	0.0275694019226867	3.32533086549208	1.37627094430383	0.169554821396355	0.510390553709686	-5.56671478310323	0	Junction
ENSG00000088930.7	chr20:21326407-21326489(+)	XRN2	-0.035524900060073	2.38454754233425	-1.3762665784975001	0.169556171465447	0.510390553709686	-5.4063854763306605	0	Junction
ENSG00000008382.15	chr19:4355022-4355096(+)	MPND	-0.0566424193125125	1.13338752883481	-1.3762268059787899	0.169568470974682	0.510411015954217	-5.10025734018776	0	Junction
ENSG00000049540.16	chr7:74051840-74051923(+)	ELN	0.146261624724366	-1.2221152736411498	1.3762231375520801	0.16956960545635802	0.510411015954217	-4.60050914503245	0	Junction
ENSG00000110395.6	chr11:119278714-119284968(+)	CBL	-0.0464758947406919	1.3543327235161298	-1.3762101930214599	0.169573608671215	0.510413078052044	-5.16124915643751	0	Junction
ENSG00000142512.14	chr19:51415439-51415567(-)	SIGLEC10	-0.151158731745988	-1.35769520301063	-1.3761709051906001	0.16958575922903002	0.5104396629242279	-4.58332485972849	0	Junction
ENSG00000056998.18	chrX:2860066-2861521(+)	GYG2	0.151876545023735	-1.29856151465009	1.37613176184892	0.169597865752436	0.510466114218571	-4.61148952206746	0	Junction
ENSG00000175054.14	chr3:142493312-142496360(-)	ATR	0.0548322723060049	0.741368814782663	1.3761140038709798	0.169603358277188	0.510472657646327	-5.009749372272861	0	Junction
ENSG00000166226.12	chr12:69598072-69598321(+)	CCT2	0.0271418158200244	4.234707852259	1.3760777743538501	0.16961456444574802	0.510496397422513	-5.67614713292932	0	Junction
ENSG00000057252.12	chr1:179337897-179339437(+)	SOAT1	0.0462929254847466	1.73503117844136	1.37606631951804	0.169618107662239	0.510497073197884	-5.27147077748808	0	Junction
ENSG00000108883.12	chr17:44880645-44881686(-)	EFTUD2	0.0377415074484409	2.2504685610602	1.37602779789753	0.16963002360111598	0.5105229477107001	-5.38382457173833	0	Junction
ENSG00000182580.2	chr3:184580879-184580971(+)	EPHB3	-0.11563047530943099	-1.27168990084702	-1.37601041442958	0.16963540105635996	0.510523063779335	-4.56872618517111	0	Junction
ENSG00000183230.16	chr10:66621785-66766263(-)	CTNNA3	-0.0755355959624718	1.67736132903487	-1.3760044671831297	0.16963724082526002	0.510523063779335	-5.2419296920908796	0	Junction
ENSG00000198216.10	chr1:181785820-181790444(+)	CACNA1E	0.0468584076925023	3.02424443826002	1.37599548738756	0.16964001873568602	0.510523063779335	-5.52623953797864	0	Junction
ENSG00000163873.9	chr1:36869802-36872187(-)	GRIK3	0.0759307517576906	0.281500537703366	1.37598165464922	0.169644297976721	0.510525953952248	-4.88817362386164	0	Junction
ENSG00000171033.12	chr8:78567595-78572810(+)	PKIA	0.19446229456044503	-0.967508681408198	1.37595593789161	0.169652253826761	0.5105356964884721	-4.66911528701191	0	Junction
ENSG00000166164.15	chr16:50320392-50320662(-)	BRD7	-0.0315862280857102	3.1878715612278903	-1.3759423332465601	0.169656462733601	0.5105356964884721	-5.5442448781411695	0	Junction
ENSG00000164692.17	chr7:94412683-94413082(+)	COL1A2	0.106613598687937	-0.7302809167781421	1.3759390057891598	0.16965749217030898	0.5105356964884721	-4.6652225455475405	0	Junction
ENSG00000112139.14	chr6:37654544-37654799(-)	MDGA1	0.0923372098014028	-0.140596389506295	1.37589934104538	0.16966976386701302	0.510562264222781	-4.77515937092941	0	Junction
ENSG00000124422.11	chr17:21018112-21019083(-)	USP22	0.0278028319516106	4.43858198726166	1.37587884732346	0.169676104589271	0.510562264222781	-5.70032465485284	0	Junction
ENSG00000095637.21	chr10:95432577-95434621(-)	SORBS1	0.0573457392861233	1.8002414834607898	1.3758782858880498	0.169676278298929	0.510562264222781	-5.2792964716004995	0	Junction
ENSG00000205763.13	chr7:32917543-32918310(-)	RP9P	0.0633477300811509	0.9904621223415581	1.3758441748543102	0.169686832597665	0.510574991518946	-5.0749289163335805	0	Junction
ENSG00000150995.18	chr3:4665297-4667376(+)	ITPR1	0.0410063573789258	4.04440213112791	1.3758402462027401	0.16968804819392003	0.510574991518946	-5.657460047119749	0	Junction
ENSG00000197102.10	chr14:102027545-102027618(+)	DYNC1H1	-0.0226118887323103	4.61382780343218	-1.37583243361318	0.16969046557071102	0.510574991518946	-5.717957873850531	0	Junction
ENSG00000110074.10	chr11:126271658-126272968(+)	FOXRED1	-0.0553180276571428	1.08160926502672	-1.3758206892093199	0.16969409958093803	0.510575938739126	-5.10909242825044	0	Junction
ENSG00000196569.11	chr6:129342468-129349297(+)	LAMA2	0.081591040876713	0.797250736487157	1.3757508437244699	0.16971571271874403	0.5106309804983911	-5.03079056661382	0	Junction
ENSG00000057757.9	chr1:23786424-23787274(+)	PITHD1	-0.0255767067897349	4.13281290895303	-1.3757373408432498	0.169719891318499	0.510633565084361	-5.66373694881788	0	Junction
ENSG00000168702.17	chr2:140475338-140485342(-)	LRP1B	0.0497981109946255	1.68736881092618	1.3756886795141297	0.169734950689095	0.510668885732866	-5.25363999812281	0	Junction
ENSG00000132300.18	chr2:86111159-86116529(+)	PTCD3	-0.0320621850369814	2.81928939488506	-1.3756747588806497	0.16973925893520098	0.510671859526046	-5.488483203164639	0	Junction
ENSG00000167210.16	chr18:46509816-46518128(-)	LOXHD1	0.10399202804968	-0.124148465738976	1.37565548463546	0.16974522418695498	0.510672198903354	-4.8029881133037	0	Junction
ENSG00000123636.17	chr2:159478722-159555822(-)	BAZ2B	0.0441992838133874	2.8453711920879705	1.37565294115103	0.169746011390394	0.510672198903354	-5.494950459736531	0	Junction
ENSG00000157388.14	chr3:53749470-53751748(+)	CACNA1D	0.0683671811535823	0.478145239153824	1.37561102205488	0.169758985664238	0.510693415853023	-4.94322329109686	0	Junction
ENSG00000164050.12	chr3:48412305-48412441(-)	PLXNB1	-0.0381653905989908	3.1338937845259305	-1.37560422902464	0.16976108822819103	0.510693415853023	-5.53744504524045	0	Junction
ENSG00000167674.14	chr19:4494476-4496301(+)	CTB-50L17.10	-0.0498478608062571	2.10247805215475	-1.3755979757798702	0.169763023736249	0.510693415853023	-5.35046986979612	0	Junction
ENSG00000198276.14	chr20:63946268-63946452(-)	UCKL1	-0.0575638708712745	0.707686894208325	-1.3755658060110199	0.16977298120484	0.510713382885195	-4.98674138421162	0	Junction
ENSG00000143850.13	chr1:204222780-204228082(-)	PLEKHA6	-0.0820696936396583	0.36487390024003497	-1.37554350655533	0.169779883785638	0.510724159561283	-4.92502359659945	0	Junction
ENSG00000106266.9	chr7:2275230-2278099(-)	SNX8	-0.07741838818183999	0.302438975036404	-1.37550589284073	0.16979152722578902	0.510749196775467	-4.879522076833821	0	Junction
ENSG00000187498.14	chr13:110210213-110211646(-)	COL4A1	0.14020455076302302	-0.80077621147083	1.3754941291671599	0.16979516883021803	0.510750163191917	-4.66675628525973	0	Junction
ENSG00000120802.13	chr12:98531839-98532822(+)	TMPO	-0.118256442189291	-1.20335709091883	-1.37544280796332	0.169811056691414	0.510770932897133	-4.57930020724872	0	Junction
ENSG00000160767.20	chr1:155253979-155254083(-)	FAM189B	0.101417261864162	-0.550748567679407	1.37543397685389	0.169813790712075	0.510770932897133	-4.69401409705942	0	Junction
ENSG00000053501.12	chr19:17215852-17215991(+)	USE1	-0.0413531685743245	1.88321479402208	-1.3754326480282102	0.16981420210570802	0.510770932897133	-5.298496082234291	0	Junction
ENSG00000123610.4	chr2:151373590-151379363(+)	TNFAIP6	-0.161178099394229	-1.5052440662432098	-1.3754289227103702	0.16981535543783602	0.510770932897133	-4.55575623675507	0	Junction
ENSG00000136628.17	chr1:220033659-220034913(-)	EPRS	0.0320557489977648	3.0237864771566803	1.37541594193805	0.169819374239465	0.51077302198646	-5.52082756779744	0	Junction
ENSG00000104325.6	chr8:90021057-90036840(+)	DECR1	0.0350319364524277	2.982704531748	1.3754052290787	0.169822690957098	0.51077302198646	-5.51411650282481	0	Junction
ENSG00000136205.16	chr7:47305004-47327980(-)	TNS3	-0.0648747399994111	3.1132999659609104	-1.3753936786187602	0.169826267051776	0.510773790776017	-5.532994794046509	0	Junction
ENSG00000122692.8	chr9:33060585-33062048(-)	SMU1	-0.0336269857693778	2.6424534731023597	-1.37536985420716	0.16983364341772	0.510777910893995	-5.45415888119817	0	Junction
ENSG00000198876.12	chr9:34096782-34098323(-)	DCAF12	0.0502725747901709	1.5443077592521999	1.37536546452248	0.16983500255086198	0.510777910893995	-5.21567690110378	0	Junction
ENSG00000119699.7	chr14:75971256-75971554(-)	TGFB3	-0.0780984480610522	1.172734378349	-1.37534923954127	0.169840026196785	0.510777910893995	-5.10936828208258	0	Junction
ENSG00000122367.19	chr10:86679519-86680081(+)	LDB3	-0.0634325027761117	1.6467381032386499	-1.3753369875959798	0.16984381976897597	0.510777910893995	-5.243204354578769	0	Junction
ENSG00000101203.16	chr20:63316692-63319057(+)	COL20A1	-0.157162862743113	-1.24011837359261	-1.37533563199653	0.16984423950741298	0.510777910893995	-4.5734467171459805	0	Junction
ENSG00000008118.9	chr1:209600112-209603213(+)	CAMK1G	-0.0608037810236906	2.7762725157730603	-1.3753038165320501	0.16985409085198097	0.510790524467279	-5.493444193333531	0	Junction
ENSG00000006607.13	chr2:241490045-241491060(+)	FARP2	0.0620251308366955	0.805128723225663	1.37530063833846	0.169855074971885	0.510790524467279	-5.02626425918451	0	Junction
ENSG00000157540.19	chr21:37472881-37478207(+)	DYRK1A	0.0333413902757588	2.76970132777723	1.37526672052668	0.169865577806959	0.510802725271673	-5.48203119786358	0	Junction
ENSG00000120896.13	chr8:22556909-22558128(+)	SORBS3	-0.0691521709607217	0.7670878536638559	-1.3752660885732702	0.16986577349941298	0.510802725271673	-5.00859913696667	0	Junction
ENSG00000184575.11	chr12:64425458-64425814(+)	XPOT	0.0327481092473894	3.02099136876123	1.37522598067478	0.16987819377002303	0.5108300880984029	-5.5211745529241005	0	Junction
ENSG00000012822.15	chr12:53719830-53721466(-)	CALCOCO1	0.0278734084090883	4.2889582985823305	1.37521113625639	0.169882790835709	0.510833925645143	-5.685068863722861	0	Junction
ENSG00000127870.16	chr13:26221331-26221781(-)	RNF6	0.0445331082569976	2.00628813659554	1.37516865908325	0.169895945816155	0.5108629078223289	-5.3428229083459	0	Junction
ENSG00000183092.16	chr14:100543966-100544999(-)	BEGAIN	-0.0583515413935088	1.5660045195926202	-1.3751585674125701	0.16989907127173498	0.5108629078223289	-5.225112102516491	0	Junction
ENSG00000100030.14	chr22:21772983-21788256(-)	MAPK1	0.0265120467633812	5.48370760791751	1.37514338226026	0.16990377429301098	0.510867063090022	-5.809622102507969	0	Junction
ENSG00000153774.8	chr16:75395210-75411824(-)	CFDP1	-0.0342923071885002	3.1665717879097404	-1.3751203414073203	0.169910910504807	0.5108765738092079	-5.542619243217059	0	Junction
ENSG00000111785.18	chr12:106774830-106783996(+)	RIC8B	0.0451464900945809	2.20919120849633	1.3750986888044798	0.169917616953451	0.5108765738092079	-5.38920923909127	0	Junction
ENSG00000138036.18	chr2:43796796-43800840(+)	DYNC2LI1	0.0503953506905298	1.60002825209906	1.3750916355485001	0.169919801597523	0.5108765738092079	-5.24368322342093	0	Junction
ENSG00000082458.11	chrX:70499278-70499876(+)	DLG3	0.041214452668861	2.26676233923708	1.37509027833172	0.169920221978225	0.5108765738092079	-5.40116476122561	0	Junction
ENSG00000196132.11	chr20:64223360-64227414(+)	MYT1	0.110429399793909	-0.9093882022038909	1.3750716045665201	0.169926006019866	0.510883978500625	-4.62415916535241	0	Junction
ENSG00000133392.17	chr16:15721052-15721421(-)	MYH11	-0.129446558397107	-0.579067053267122	-1.37500288200668	0.169947293530587	0.51092873216608	-4.69371993686599	0	Junction
ENSG00000164880.15	chr7:1493107-1493753(-)	INTS1	-0.0512657063333102	1.55666028311302	-1.37500210379493	0.16994753460107	0.51092873216608	-5.214720346839309	0	Junction
ENSG00000058272.16	chr12:79781863-79786373(-)	PPP1R12A	0.0357705511867642	2.77067316812603	1.3749894326908503	0.169951459827541	0.5109305471880611	-5.4829401959119	0	Junction
ENSG00000177133.10	chr1:3060605-3061106(-)	LINC00982	-0.133855658730408	-0.51427466678666	-1.3749735072743703	0.16995639326443698	0.510935393095334	-4.69861912980649	0	Junction
ENSG00000127603.23	chr1:39462038-39463611(+)	MACF1	0.0272729615280232	4.26595164233176	1.3749469808241102	0.169964610969705	0.5109501120290589	-5.6817314619129	0	Junction
ENSG00000198838.13	chr15:33811038-33812862(+)	RYR3	0.0479783069337845	2.47574575851688	1.37492948700891	0.16997003059261803	0.5109564189155661	-5.42945830323722	0	Junction
ENSG00000107829.13	chr10:101624811-101672914(-)	FBXW4	-0.110496912421984	-0.5325864293129721	-1.37487027637615	0.16998837514357001	0.5110015791456021	-4.6830409862313696	0	Junction
ENSG00000165280.15	chr9:35059802-35060312(-)	VCP	-0.0270753625218036	3.7157241413353397	-1.3748437365311998	0.16999659816278398	0.511016123362522	-5.61759000934247	0	Junction
ENSG00000105983.19	chr7:156725838-156727929(-)	LMBR1	0.0337256212908748	3.04749112339651	1.3748135502535	0.17000595134471902	0.511016123362522	-5.52290153827477	0	Junction
ENSG00000168026.17	chr3:39136508-39136898(+)	TTC21A	-0.14022963320382	-1.41672960856733	-1.37481192707191	0.170006454296558	0.511016123362522	-4.55425512602042	0	Junction
ENSG00000123143.12	chr19:14470683-14470770(+)	PKN1	0.0336020810644744	2.87568747033275	1.37481177431571	0.17000650162897502	0.511016123362522	-5.501537831051429	0	Junction
ENSG00000171469.10	chr19:9617227-9617620(-)	ZNF561	-0.15311869804942	-1.4179984220914799	-1.3747882738782298	0.170013783497172	0.511028025763102	-4.55063273812189	0	Junction
ENSG00000163069.12	chr4:52028100-52028729(-)	SGCB	-0.0314812366845429	3.24429713292045	-1.37475135614757	0.17002522333474301	0.511045338829862	-5.55505403587528	0	Junction
ENSG00000157107.13	chr5:73054550-73056064(+)	FCHO2	-0.0594397877570906	0.932517828139004	-1.37474824352968	0.17002618787995902	0.511045338829862	-5.05274422501422	0	Junction
ENSG00000172137.18	chr16:71383445-71383969(+)	CALB2	-0.0714992617854226	0.8124821232700791	-1.37473426999789	0.17003051808099198	0.511048368350467	-5.06691390153807	0	Junction
ENSG00000072786.12	chr5:172083085-172090231(-)	STK10	0.115254864069948	-0.536550971869094	1.3747110342359299	0.170037718700651	0.511060024992726	-4.69460600851997	0	Junction
ENSG00000180891.12	chr17:57863286-57866473(-)	CUEDC1	-0.047570417561433	2.03171239823957	-1.37469626100043	0.170042296954761	0.5110637996339671	-5.333380205773071	0	Junction
ENSG00000115548.16	chr2:86478266-86478607(+)	KDM3A	0.0377912701204477	2.7615077874102902	1.3746796717135301	0.17004743811726	0.5110692659213689	-5.48289741649219	0	Junction
ENSG00000141580.15	chr17:82631023-82643948(-)	WDR45B	0.0357147749312532	2.6775980965682997	1.37462132834322	0.17006552015792803	0.5111121245176321	-5.466116243477191	0	Junction
ENSG00000196365.11	chr19:5707144-5707696(-)	LONP1	0.0351144577061318	2.7012841504245197	1.3746122181014198	0.17006834377578697	0.5111121245176321	-5.47281862315886	0	Junction
ENSG00000177119.15	chr12:45216392-45302013(+)	ANO6	0.0864574183716298	-0.00781864720006703	1.3745540503368	0.17008637305750002	0.511152049823371	-4.8211084222867395	0	Junction
ENSG00000215158.9	chr5:34218451-34244615(-)		0.222370443881605	-1.41374682157677	1.37452474617208	0.17009545652036	0.511152049823371	-4.57131465985508	0	Junction
ENSG00000237949.1	chr10:58999788-59001228(+)	LINC00844	-0.0707003028221959	5.07760054695091	-1.37451948706506	0.170097086733534	0.511152049823371	-5.76375926652791	0	Junction
ENSG00000234231.3	chr2:87737853-87738022(+)	AC093616.4	-0.11553133766531899	0.0142360447515424	-1.37451646474738	0.17009802359411802	0.511152049823371	-4.81115725071211	0	Junction
ENSG00000048471.13	chr16:12052223-12061527(+)	SNX29	0.0438601163966276	2.12962885873476	1.37450488169967	0.17010161415297598	0.511152049823371	-5.35677473580692	0	Junction
ENSG00000128602.9	chr7:129209398-129210362(+)	SMO	0.0991154059367956	-0.404614789527876	1.37449827575548	0.170103661915173	0.511152049823371	-4.721766167749269	0	Junction
ENSG00000121542.11	chr3:123225298-123245898(+)	SEC22A	0.0595971567600616	0.806929060051862	1.3744943166175698	0.17010488920857	0.511152049823371	-5.03208387263514	0	Junction
ENSG00000070413.19	chr22:19063279-19064847(-)	DGCR2	-0.0379076722274247	2.3008537431924103	-1.37446771482768	0.170113135671787	0.511166844325532	-5.39341001066029	0	Junction
ENSG00000030066.13	chr11:47835810-47836886(-)	NUP160	-0.0599907245586869	0.76045188235259	-1.37443157817829	0.170124338390469	0.511190521221922	-4.99793231476946	0	Junction
ENSG00000105287.12	chr19:46701113-46704168(-)	PRKD2	-0.11842437086216699	-0.8645777950440459	-1.3743961914799898	0.170135309154853	0.511210106194656	-4.6320491682259695	0	Junction
ENSG00000244038.9	chr1:20660992-20661196(-)	DDOST	0.0323938863924795	3.1157456175620197	1.3743891155976697	0.170137502919782	0.511210106194656	-5.54082930165078	0	Junction
	chr11:1554294-1554403(-)		-0.176739969014276	-0.40845502556009494	-1.37437552069073	0.170141717864484	0.511212785188378	-4.7372125733515	0	Junction
ENSG00000078401.6	chr6:12290694-12292340(+)	EDN1	-0.163213488154059	-0.7848034444528701	-1.37435865871463	0.170146945835605	0.511218507786823	-4.68870796728409	0	Junction
ENSG00000009307.15	chr1:114725334-114726210(-)	CSDE1	-0.0230984334443971	5.76083491784966	-1.37429315275008	0.17016725677827801	0.511269501631271	-5.833724141156781	0	Junction
ENSG00000078053.16	chr7:38389906-38391747(-)	AMPH	0.0595708580693466	0.96664907476907	1.37427501321312	0.17017288149085197	0.511269501631271	-5.100081228939651	0	Junction
ENSG00000089250.18	chr12:117226771-117227430(-)	NOS1	0.052937449780148	1.71285771505492	1.3742717639028799	0.170173889052632	0.511269501631271	-5.27770412761448	0	Junction
ENSG00000174437.16	chr12:110326476-110327552(+)	ATP2A2	0.0283477988117218	5.74551366247771	1.37424225017588	0.170183041016897	0.511285555792967	-5.836125456253201	0	Junction
ENSG00000132153.14	chr3:47849555-47849629(+)	DHX30	-0.0379936335838557	2.2370497620528997	-1.37423309434963	0.170185880238658	0.511285555792967	-5.3821922979106	0	Junction
ENSG00000113971.18	chr3:132697363-132699352(-)	NPHP3	-0.101356482227406	-0.435456053112505	-1.3742097002604	0.170193134907702	0.511297364943015	-4.70821987183915	0	Junction
ENSG00000151338.18	chr14:37247908-37266937(+)	MIPOL1	0.0756965906881534	0.5110661012413871	1.3741709616638702	0.170205148526371	0.511323470277107	-4.9403494557733	0	Junction
ENSG00000130695.13	chr1:26276761-26277135(+)	CEP85	-0.0662914135030246	0.7470068250946501	-1.3741263480896002	0.17021898488443804	0.5113442987061461	-5.00882346985348	0	Junction
ENSG00000130684.13	chr20:25677038-25685566(-)	ZNF337	-0.0665696667540237	0.7572528051568951	-1.3741193591264098	0.17022115250313502	0.5113442987061461	-5.00362955785648	0	Junction
ENSG00000164941.13	chr8:94827794-94828974(+)	INTS8	0.0412094556826577	2.01455179172997	1.3741082088991698	0.17022461077597	0.5113442987061461	-5.3323236277814505	0	Junction
ENSG00000110090.12	chr11:68785011-68793314(-)	CPT1A	0.0480473741298703	2.1413293487630702	1.37410573360427	0.17022537850248198	0.5113442987061461	-5.3627862180573205	0	Junction
ENSG00000105518.13	chr19:11345629-11346207(-)	TMEM205	-0.0861848287711015	-0.437116386745427	-1.37406500340132	0.170238011576096	0.511362423611899	-4.7442573625405595	0	Junction
ENSG00000122483.17	chr1:93221744-93221858(+)	CCDC18	0.113377240612434	-0.8978387835389209	1.3740583993110902	0.17024005999861497	0.511362423611899	-4.62347632398564	0	Junction
ENSG00000163491.16	chr3:27256372-27284601(-)	NEK10	0.0614479007305352	0.8359596641879492	1.3740541269678899	0.170241385181791	0.511362423611899	-5.0635177289484	0	Junction
ENSG00000259288.6	chr15:40273000-40273345(+)	BUB1B-PAK6	0.0509920726627252	2.4680870691375603	1.3740240880253203	0.170250702794069	0.5113732653327029	-5.4321947756980995	0	Junction
ENSG00000258529.5	chr11:111877012-111878555(-)	RP11-108O10.8	-0.124053162648432	-1.18660178507468	-1.37402105586405	0.170251643344604	0.5113732653327029	-4.59715541088795	0	Junction
ENSG00000236404.8	chr9:2522047-2523052(-)	VLDLR-AS1	0.0772787766021218	0.5181076541125271	1.37399464116144	0.17025983712517	0.511387890923952	-4.96609350863592	0	Junction
ENSG00000153827.13	chr2:229795331-229796590(-)	TRIP12	0.0355481547917231	2.6008560833121	1.37397273306726	0.17026663319114999	0.511398317887897	-5.45412785965714	0	Junction
ENSG00000065609.14	chr6:83594482-83601270(-)	SNAP91	0.0413556105436553	2.38289059606451	1.37395719104034	0.17027145457591797	0.511402813576627	-5.420136739417571	0	Junction
ENSG00000145623.12	chr5:38921795-38923149(+)	OSMR	0.11711218188327	-0.5281347559248929	1.3739455008066601	0.17027508114064402	0.511403720570505	-4.72121714414902	0	Junction
ENSG00000180182.10	chrX:40663161-40664306(-)	MED14	0.0646833541634179	0.728599366816968	1.3739133560156203	0.17028505345349598	0.511423685959703	-5.01100952390222	0	Junction
ENSG00000120156.20	chr9:27192624-27197314(+)	TEK	-0.0736663651565274	0.512461184122718	-1.3738964160028602	0.170290308948538	0.511424222806795	-4.93964923950413	0	Junction
ENSG00000162852.13	chr1:246621635-246631893(+)	CNST	-0.041551711406027	1.8705317667959398	-1.37389134685347	0.17029188163279096	0.511424222806795	-5.31597586362701	0	Junction
ENSG00000155980.11	chr12:57576379-57576760(+)	KIF5A	-0.0509044172079384	5.58345903746241	-1.37384584989651	0.17030599737923702	0.5114566300318449	-5.81447405212321	0	Junction
ENSG00000183337.16	chrX:40063072-40063607(-)	BCOR	0.0862775976137913	0.0318714045320246	1.37381768423035	0.170314736413662	0.511466008534893	-4.818583536374191	0	Junction
ENSG00000146376.10	chr6:129616304-129618686(-)	ARHGAP18	0.12391561384256698	-1.0443613412552701	1.3738143523501798	0.170315770227095	0.511466008534893	-4.62018275486002	0	Junction
ENSG00000176105.13	chr18:748019-751704(-)	YES1	-0.0495340148407898	2.0368126502966897	-1.37378713244889	0.17032421617573099	0.511478368286717	-5.33104223537466	0	Junction
ENSG00000116254.17	chr1:6110527-6111774(-)	CHD5	-0.0831700036804333	0.188140082758563	-1.37377965589487	0.17032653609938	0.511478368286717	-4.87595674911233	0	Junction
ENSG00000115365.11	chr2:210440745-210441307(-)	LANCL1	-0.0321798511603354	4.88771979246271	-1.3737685146752399	0.17032999318783998	0.5114787647311829	-5.7474107073100695	0	Junction
ENSG00000165458.13	chr11:72232765-72232874(+)	INPPL1	0.0545930424851613	1.22511691090634	1.37373801862594	0.17033945629438502	0.511497196097444	-5.13407540224233	0	Junction
ENSG00000102977.13	chr16:67659796-67659902(-)	ACD	-0.0805684064566049	0.15742731364663598	-1.37371968187848	0.170345146487234	0.511497568964497	-4.84531352979314	0	Junction
ENSG00000150961.14	chr4:118731508-118732732(-)	SEC24D	0.118704520344634	-0.868261550409252	1.3737161875528898	0.170346230849876	0.511497568964497	-4.6388625208730705	0	Junction
ENSG00000127603.23	chr1:39372597-39378460(+)	MACF1	0.0376382068525791	3.1963829692356303	1.3737034184613401	0.170350193411411	0.511497657997836	-5.55197466663941	0	Junction
ENSG00000127947.15	chr7:77611047-77618479(+)	PTPN12	0.0498414930335771	1.5890606692006102	1.3736879672463602	0.17035498839419297	0.511497657997836	-5.22550666091821	0	Junction
ENSG00000139220.16	chr12:81375943-81384022(-)	PPFIA2	0.0406976989961255	2.6689160629082798	1.37368322896844	0.170356458846544	0.511497657997836	-5.46787292707701	0	Junction
ENSG00000163618.17	chr3:62518251-62532870(-)	CADPS	0.0437668063692139	2.4872583183912202	1.37367323205057	0.17035956126899499	0.511497657997836	-5.441627136312599	0	Junction
ENSG00000103472.9	chr16:29087404-29090739(+)	RRN3P2	0.14237470204980301	-0.7627357085907571	1.3736424885265701	0.170369102415873	0.511516320785447	-4.6549417814481	0	Junction
ENSG00000182230.11	chr5:176097380-176098487(+)	FAM153B	-0.0834818319037085	1.07515833573864	-1.37354700632915	0.17039873755032997	0.511582992441218	-5.12678214567156	0	Junction
ENSG00000004660.14	chr17:3873463-3876222(-)	CAMKK1	-0.0430384900125345	3.47002499474307	-1.37354337229374	0.170399865534865	0.511582992441218	-5.58773574957287	0	Junction
ENSG00000188596.10	chr12:96576762-96580596(+)	CFAP54	0.13143471943253	-0.103804093381221	1.3735387967353898	0.17040128577091299	0.511582992441218	-4.797692020750651	0	Junction
ENSG00000122882.10	chr10:73152422-73154255(-)	ECD	-0.040003921511348996	2.39306234479121	-1.3735063308145703	0.170411363325996	0.511603262493099	-5.41252525386749	0	Junction
ENSG00000167962.13	chr16:2003121-2003615(-)	ZNF598	0.0902103476308815	-0.589630526368552	1.3734853053173401	0.17041788996583102	0.5116128715235271	-4.67947034121426	0	Junction
ENSG00000164880.15	chr7:1471225-1471570(-)	INTS1	0.0487710787845674	1.83565335453621	1.37346418082473	0.170424447524732	0.511620820986992	-5.290984518926139	0	Junction
ENSG00000184271.16	chr12:51191765-51192329(-)	POU6F1	-0.0484454727034506	1.81739642264507	-1.37345534669167	0.170427189911877	0.511620820986992	-5.28116866241717	0	Junction
ENSG00000119638.12	chr14:75101766-75103841(-)	NEK9	-0.0377526141847848	2.4029108708475695	-1.3734324644811002	0.170434293409555	0.511632160800218	-5.413539135870071	0	Junction
ENSG00000117528.11	chr1:94468008-94473765(+)	ABCD3	-0.0319737440678446	2.94048176795197	-1.3733553350558	0.170458238921005	0.5116924205859289	-5.50928386800344	0	Junction
ENSG00000151693.9	chr2:9327912-9334737(+)	ASAP2	-0.0414708006230225	2.8637398992327703	-1.37334248147665	0.170462229674205	0.5116924205859289	-5.49777554092927	0	Junction
ENSG00000102032.12	chrX:153943971-153944079(-)	RENBP	-0.0650677561360557	1.15528556535039	-1.3733197756315698	0.17046927951069502	0.5116924205859289	-5.1122919753218605	0	Junction
ENSG00000135535.15	chr6:109370468-109376073(-)	CD164	0.0334862003519311	3.6839241770960998	1.37331784465761	0.170469879060301	0.5116924205859289	-5.618238887590341	0	Junction
ENSG00000138759.17	chr4:78284549-78286404(+)	FRAS1	0.0902462219462203	0.0867554883125438	1.3733142364881203	0.170470999367899	0.5116924205859289	-4.876226667831441	0	Junction
ENSG00000147526.19	chr8:38728672-38742350(+)	TACC1	-0.136202827876822	-0.5564828586311229	-1.37325676546206	0.17048884440579198	0.5117359992725771	-4.687962028299981	0	Junction
ENSG00000112137.17	chr6:13182687-13184798(+)	PHACTR1	0.0738992422680429	0.41412485845698704	1.3732361659119499	0.17049524101008703	0.5117452135334679	-4.918009258157469	0	Junction
ENSG00000156873.15	chr16:30751604-30753231(+)	PHKG2	-0.0542138654121277	1.0425115797885	-1.37319200596635	0.170508954233305	0.5117763879987921	-5.093823255308901	0	Junction
ENSG00000268614.1	chr19:7536021-7536190(+)	CTD-2207O23.10	-0.0438497663665863	2.1673465494432698	-1.37317422945111	0.17051447470351302	0.511777712771155	-5.36512808020521	0	Junction
ENSG00000180834.7	chr3:183817386-183817993(-)	MAP6D1	-0.126559945350019	-0.8757505777484241	-1.3731691580828602	0.170516049633982	0.511777712771155	-4.642860990927571	0	Junction
ENSG00000011143.16	chr17:58208175-58208512(-)	MKS1	0.0688136066333893	0.136025515495597	1.37315583538683	0.17052018709418	0.5117801451575961	-4.85865158026321	0	Junction
ENSG00000158793.13	chr1:161118179-161118785(+)	NIT1	-0.057570078437242996	1.1957708293016798	-1.37314241744607	0.17052435420964698	0.511781165580138	-5.1485861115315705	0	Junction
ENSG00000179583.18	chr16:10895765-10898669(+)	CIITA	-0.142073654154273	-1.30026001087986	-1.3731333149250502	0.170527181159174	0.511781165580138	-4.590469945540611	0	Junction
ENSG00000130559.18	chr9:135882377-135882815(-)	CAMSAP1	-0.232876132586734	-1.4183466813048202	-1.37309752871429	0.170538295544067	0.5117955287167589	-4.54935966143225	0	Junction
ENSG00000147274.14	chrX:136874453-136875085(-)	RBMX	-0.0342428632567725	3.07222354453008	-1.3730964799948302	0.17053862126075	0.5117955287167589	-5.53114265865168	0	Junction
ENSG00000079691.17	chr6:25488586-25491731(+)	LRRC16A	0.0483752110587241	1.84660865358978	1.3730589129746202	0.170550289327626	0.511820559831091	-5.28990667544669	0	Junction
ENSG00000119285.10	chr1:236590955-236591992(-)	HEATR1	-0.0523343133131694	1.1629770397280401	-1.3730436144802498	0.170555041110387	0.511822226240735	-5.11904987731649	0	Junction
ENSG00000103184.11	chr16:4988281-4990766(+)	SEC14L5	-0.0578414949121229	1.96810444027655	-1.37303570066376	0.170557499217293	0.511822226240735	-5.32127116009815	0	Junction
ENSG00000131591.17	chr1:1087205-1087501(-)	C1orf159	-0.120638200798297	-1.11731029535953	-1.3730247892448	0.170560888451823	0.511822412089145	-4.59423830672533	0	Junction
ENSG00000058729.10	chr5:97163226-97165050(-)	RIOK2	0.0557966103148908	0.9916216261408621	1.3730116007628301	0.170564985040583	0.5118247205311479	-5.0814655863593	0	Junction
ENSG00000100714.15	chr14:64453862-64454722(+)	MTHFD1	0.0443674656673413	2.4457066152383904	1.37299515383443	0.170570093867345	0.511830066307949	-5.43171740165041	0	Junction
ENSG00000136504.11	chr17:49788850-49791885(+)	KAT7	-0.0448361749629103	1.86794701370255	-1.37295780018312	0.17058169727199	0.5118309591374329	-5.301168413314709	0	Junction
ENSG00000163611.11	chr3:113503228-113506506(-)	SPICE1	0.0677974231816118	0.8299846105581892	1.37294121053388	0.17058685081168498	0.5118309591374329	-5.0285468682411105	0	Junction
ENSG00000184857.7	chr16:8796591-8797611(-)	TMEM186	-0.0812549782334525	-0.0386496106491745	-1.3729411208515598	0.17058687867163	0.5118309591374329	-4.82555747920662	0	Junction
ENSG00000134294.13	chr12:46367341-46370511(-)	SLC38A2	-0.0616281668878683	3.04544344282521	-1.3729402859130702	0.170587138046644	0.5118309591374329	-5.52458339759179	0	Junction
ENSG00000196151.10	chr2:159257986-159259809(-)	WDSUB1	-0.0788556847307145	0.259609830575117	-1.3729258327340501	0.170591627997495	0.5118309591374329	-4.89204159727932	0	Junction
ENSG00000136895.18	chr9:127383546-127385026(+)	GARNL3	-0.0626543591330279	0.9506716159719059	-1.3729152202648798	0.170594924869616	0.5118309591374329	-5.06406249828324	0	Junction
ENSG00000168026.17	chr3:39129311-39130078(+)	TTC21A	-0.12933683544764302	-1.39122557137863	-1.3729108122852098	0.170596294267685	0.5118309591374329	-4.56239766625573	0	Junction
ENSG00000110074.10	chr11:126276524-126277070(+)	FOXRED1	-0.0419569322813147	1.90303394247782	-1.37290850751917	0.170597010277493	0.5118309591374329	-5.30718767721347	0	Junction
ENSG00000178694.9	chr3:94084451-94094139(+)	NSUN3	0.0783885631267066	-0.10854443816495302	1.37288313845965	0.17060489170204998	0.5118446221342621	-4.807190720982651	0	Junction
ENSG00000138286.14	chr10:73168387-73174686(+)	FAM149B1	-0.0532962368590784	1.59072842548145	-1.3728569075037802	0.170613041180567	0.511859088791385	-5.22672323356569	0	Junction
ENSG00000165323.15	chr11:92840760-92843933(+)	FAT3	0.0454514535154352	3.3142475200169104	1.37280915265082	0.17062787849222102	0.511893618774934	-5.5729283117115305	0	Junction
ENSG00000132164.9	chr3:10926117-10929201(+)	SLC6A11	0.116182344244485	-0.6326468136644661	1.37278786024992	0.170634494299974	0.511903482899921	-4.68454785203977	0	Junction
ENSG00000152578.12	chr11:105611086-105612275(+)	GRIA4	-0.0581347266289768	1.5619370326403998	-1.37277191515117	0.170639448762291	0.511908362701058	-5.23011676864151	0	Junction
ENSG00000101608.12	chr18:3253429-3253888(+)	MYL12A	-0.0395431045466492	3.19782106739271	-1.37272421900604	0.17065426955808	0.511942840157804	-5.55031742935212	0	Junction
ENSG00000156697.12	chrX:129921588-129924794(+)	UTP14A	0.0749129872091313	0.015088634943779	1.3726764801482	0.17066910459558401	0.511968268785499	-4.83453796783247	0	Junction
ENSG00000160208.12	chr21:43683374-43684552(+)	RRP1B	0.0428658938239095	1.79017177614578	1.37267552120562	0.170669402600693	0.511968268785499	-5.28340909391925	0	Junction
ENSG00000149451.17	chr20:3671154-3671236(-)	ADAM33	-0.151614435974714	-1.5722996984331798	-1.3726615536672802	0.17067374325717002	0.511971305704644	-4.542721251311661	0	Junction
ENSG00000138629.15	chr15:74449676-74449935(-)	UBL7	-0.0390669316528931	2.58642099399741	-1.3726435427164099	0.170679340597271	0.511978112115116	-5.45101096302668	0	Junction
ENSG00000163913.11	chr3:129506550-129507664(+)	IFT122	0.0988844195667538	-0.645868729583315	1.37260141551148	0.17069243318772503	0.5120072556073539	-4.702342260520901	0	Junction
ENSG00000137076.19	chr9:35706367-35706449(-)	TLN1	-0.0361610457174089	2.98849836254292	-1.3725908618707	0.17069571324109803	0.5120072556073539	-5.519754421548099	0	Junction
ENSG00000196187.11	chr1:225859350-225860859(-)	TMEM63A	-0.0628036137212045	2.5166724693545097	-1.37256651827656	0.170703279368999	0.5120136915172371	-5.4342172460006	0	Junction
ENSG00000176720.4	chr2:241562477-241570124(+)	BOK	-0.0839851797972573	1.24968338011607	-1.37255690753369	0.17070626651214402	0.5120136915172371	-5.14381400614632	0	Junction
ENSG00000166199.12	chr11:43919137-43919917(+)	ALKBH3	0.0626461897446865	0.9874924605605279	1.3725518305534399	0.170707844519116	0.5120136915172371	-5.07727578475853	0	Junction
ENSG00000136110.12	chr13:52703811-52708535(-)	LECT1	-0.0935422258735347	-0.654304093512215	-1.3725346982933602	0.170713169581579	0.5120196796631961	-4.730659665714491	0	Junction
ENSG00000126602.10	chr16:3686137-3689054(-)	TRAP1	0.0328828771893997	3.15944900121628	1.37247737269459	0.170730988477328	0.51206098082081	-5.5472903535261295	0	Junction
ENSG00000134684.10	chr1:32782540-32786361(-)	YARS	0.038911641336535005	4.19259940697617	1.37246701974498	0.17073420670237802	0.51206098082081	-5.6758108498900794	0	Junction
ENSG00000183346.6	chr10:61672736-61681142(+)	C10orf107	0.112368907146881	-0.25332460477918806	1.3724582706011101	0.170736926418328	0.51206098082081	-4.7731866338442694	0	Junction
ENSG00000166886.12	chr12:57092582-57092916(+)	NAB2	0.0481176800852872	2.05494727874831	1.37243539737008	0.170744036832676	0.5120690372189329	-5.348960876284321	0	Junction
ENSG00000180353.10	chr3:121644929-121647318(-)	HCLS1	0.103816801468366	-0.0715242072727742	1.3724282121704598	0.170746270482909	0.5120690372189329	-4.86809367492041	0	Junction
ENSG00000147274.14	chrX:136870418-136872267(-)	RBMX	-0.0499359227832476	1.77120726346192	-1.3724133261908102	0.17075089813086403	0.512072932076115	-5.2725831210445495	0	Junction
ENSG00000236618.2	chr17:1517094-1517717(+)	PITPNA-AS1	-0.0642830586099236	0.6629178880641391	-1.3723711718147098	0.170764003296586	0.512102249914169	-4.98763546710971	0	Junction
ENSG00000128191.14	chr22:20089812-20089975(+)	DGCR8	0.0699996493850297	0.389419038543896	1.3723333165763603	0.17077577256923904	0.51212289417573	-4.919698238586911	0	Junction
ENSG00000156261.12	chr21:29066778-29066890(-)	CCT8	0.0301333073662291	3.30679854127262	1.37230320092423	0.17078513602405002	0.51212289417573	-5.564432624327309	0	Junction
ENSG00000157388.14	chr3:53803573-53804982(+)	CACNA1D	0.0812416116105395	-0.11712347434100401	1.3723013697011999	0.17078570539405896	0.51212289417573	-4.808100604639191	0	Junction
ENSG00000198909.7	chr17:63692420-63693548(+)	MAP3K3	-0.0487820354741774	1.3000204457916298	-1.37228608235646	0.17079045864227102	0.51212289417573	-5.15346645802537	0	Junction
ENSG00000163918.10	chr3:186801196-186804582(-)	RFC4	0.0839421872697604	-0.111948337692116	1.3722852303837298	0.17079072354651903	0.51212289417573	-4.7961263967354295	0	Junction
ENSG00000090382.6	chr12:69352299-69353152(+)	LYZ	-0.157041577935864	-0.7095008944243408	-1.3722762507610198	0.17079351560329098	0.51212289417573	-4.6954545256307805	0	Junction
ENSG00000224078.12	chr15:25199824-25201135(+)	SNHG14	-0.056011744028647004	1.6911200549321599	-1.37227407519364	0.170794192063118	0.51212289417573	-5.27016485139395	0	Junction
ENSG00000073331.17	chr4:112297470-112315800(+)	ALPK1	0.0980178356294501	-0.511162469758019	1.37224813035728	0.17080225937351504	0.51213710085632	-4.73325939961196	0	Junction
	chr15:24124672-24142240(+)		0.215232256274531	-1.46671631301488	1.37220973801881	0.17081419764699698	0.5121629135342821	-4.5570851185812495	0	Junction
ENSG00000104763.18	chr8:18063231-18064456(-)	ASAH1	0.0304356900623481	3.9101038064235096	1.37217060030463	0.17082636834435097	0.512174635434232	-5.64564600195309	0	Junction
ENSG00000169139.11	chr8:48043627-48049852(+)	UBE2V2	-0.12112651998991301	-0.9927973022976829	-1.37215747789096	0.17083044918150903	0.512174635434232	-4.61601671584517	0	Junction
ENSG00000067992.12	chrX:24531771-24533928(+)	PDK3	0.0442885969019924	2.20475340315143	1.37215203976629	0.170832140363007	0.512174635434232	-5.38654224950353	0	Junction
ENSG00000147475.14	chr8:37744697-37749558(+)	ERLIN2	0.0439256346954972	2.04639349395909	1.3721466233521298	0.17083382480535	0.512174635434232	-5.3447044468127105	0	Junction
ENSG00000069966.18	chr15:52133470-52135612(-)	GNB5	-0.0403919061441714	3.35154633377289	-1.3721436321328402	0.170834755045406	0.512174635434232	-5.57324629105707	0	Junction
ENSG00000129675.15	chrX:136681969-136682757(-)	ARHGEF6	0.0481774806332357	1.98655807264931	1.3721020649766	0.170847682420307	0.512203409700124	-5.3306329646199995	0	Junction
ENSG00000258388.7	chr6:32166621-32166700(+)	PPT2-EGFL8	-0.0849221456759017	0.46320109236819795	-1.37206885716826	0.170858010568742	0.5122191118084091	-4.9210504770506205	0	Junction
ENSG00000140396.12	chr8:70296801-70403699(-)	NCOA2	0.0727800683730408	0.3755473380002	1.3720634227633999	0.17085970079845902	0.5122191118084091	-4.91508468255238	0	Junction
ENSG00000161328.10	chr11:550273-551130(+)	LRRC56	-0.11210067422383001	-0.41623125631549895	-1.372053106063	0.170862909573301	0.5122191118084091	-4.71759072700001	0	Junction
ENSG00000154545.16	chrX:52189595-52189985(+)	MAGED4	0.0645862001750252	1.9617346340979902	1.3719917053000301	0.170882007820508	0.512258547963546	-5.33510014138779	0	Junction
ENSG00000112893.9	chr5:109691903-109713519(+)	MAN2A1	-0.37536270684648904	-1.7758183470183	-1.3719867569546598	0.170883547036147	0.512258547963546	-4.53776311382289	0	Junction
ENSG00000154928.16	chr3:135241298-135248315(+)	EPHB1	-0.0582850149598404	1.4320828178418001	-1.3719786947541202	0.170886054859414	0.512258547963546	-5.19352709119071	0	Junction
ENSG00000170667.14	chr7:102485160-102488462(-)	RASA4B	-0.0822885806301569	1.25800746353362	-1.37187823583305	0.17091730587212697	0.512330203052264	-5.142922804937969	0	Junction
ENSG00000116191.17	chr1:178886121-178889641(+)	RALGPS2	0.0656976470899605	0.511654347941261	1.3718668748198102	0.170920840355036	0.512330203052264	-4.97333516044906	0	Junction
ENSG00000132024.17	chr19:13928189-13929378(+)	CC2D1A	-0.0637759958570055	0.518476674110819	-1.3718584043821103	0.170923475597419	0.512330203052264	-4.94071609216958	0	Junction
ENSG00000260691.5	chr9:67877791-67880475(+)	ANKRD20A1	0.13098890026258	0.100377441552762	1.37183921601216	0.170929445414401	0.512330203052264	-4.8542849267441905	0	Junction
ENSG00000105618.13	chr19:54115798-54118270(+)	PRPF31	-0.0559780780820349	1.0925962502462299	-1.37180491069773	0.170940118751757	0.512330203052264	-5.105239987301469	0	Junction
ENSG00000134717.17	chr1:52064939-52086111(+)	BTF3L4	0.11238705045517	-0.9428340589930859	1.37179280344464	0.17094388577454	0.512330203052264	-4.667644252821151	0	Junction
ENSG00000120253.13	chr6:149736623-149738642(-)	NUP43	-0.0499150696664396	1.11219200710112	-1.37178341504933	0.17094680690115602	0.512330203052264	-5.10545529144521	0	Junction
ENSG00000143033.17	chr1:93133981-93134090(+)	MTF2	0.0538137774376324	1.29977993196554	1.37177826124814	0.17094841048250697	0.512330203052264	-5.161384998557719	0	Junction
ENSG00000032389.12	chr2:3338150-3354549(-)	TSSC1	0.047543526069817	1.59538518975077	1.37177381026653	0.170949795393906	0.512330203052264	-5.24531127599354	0	Junction
ENSG00000130640.13	chr10:133289021-133289823(-)	TUBGCP2	0.0391613592801577	2.55889119581995	1.371765976033	0.17095223301587	0.512330203052264	-5.452318920008991	0	Junction
ENSG00000156983.15	chr3:9742154-9742943(+)	BRPF1	-0.0760272053491266	0.332587736836452	-1.37176428656183	0.17095275869829502	0.512330203052264	-4.90486209478859	0	Junction
ENSG00000034152.18	chr17:21302260-21303182(+)	MAP2K3	-0.095172241770157	-0.0752953870868522	-1.3717583319951998	0.17095461148361904	0.512330203052264	-4.79231659966435	0	Junction
ENSG00000103061.12	chr16:68301406-68302380(-)	SLC7A6OS	-0.0586802559235254	1.04401975097748	-1.37175230699972	0.170956486198508	0.512330203052264	-5.08677982762594	0	Junction
ENSG00000099822.2	chr19:610406-613247(+)	HCN2	-0.0403393531439093	5.14669472569187	-1.37174403623106	0.170959059724891	0.512330203052264	-5.77350564808565	0	Junction
ENSG00000104093.13	chr15:51535785-51536165(-)	DMXL2	0.0386861972164831	2.5622627543347796	1.37174127926784	0.17095991758604098	0.512330203052264	-5.451036202377741	0	Junction
ENSG00000100401.19	chr22:41258107-41261445(-)	RANGAP1	0.0268489510545698	4.01951214233583	1.3717266371254	0.17096447371309897	0.51233387560962	-5.658260417828269	0	Junction
ENSG00000137944.16	chr1:88961288-88961380(-)	KYAT3	-0.0907982900421822	1.22100940464706	-1.3717156171067	0.17096790282104601	0.512334170720941	-5.14212047444339	0	Junction
ENSG00000011009.10	chr1:23793040-23793150(+)	LYPLA2	0.0455934547424309	1.877658660787	1.37168355476381	0.17097787997979802	0.512345232964149	-5.31156602155013	0	Junction
ENSG00000134318.13	chr2:11235963-11249660(-)	ROCK2	0.0348343543152438	3.27711549381369	1.3716823472625699	0.17097825573854503	0.512345232964149	-5.5640383118157	0	Junction
ENSG00000119650.12	chr14:76083290-76083457(+)	IFT43	-0.0452789842295576	2.00276085194583	-1.3716557517831103	0.170986532064773	0.512351513461319	-5.328623964262559	0	Junction
ENSG00000166689.15	chr11:16841723-16851190(-)	PLEKHA7	-0.0829220772741388	0.0639685936124453	-1.37165420593169	0.170987013132132	0.512351513461319	-4.81942275175729	0	Junction
ENSG00000091436.16	chr2:173203871-173209728(+)	AC013461.1	0.0521930584243584	1.6269352618471298	1.37164016623229	0.170991382318599	0.51235462502987	-5.24403691562824	0	Junction
ENSG00000111674.8	chr12:6917108-6917580(+)	ENO2	0.0327341486396564	5.4635656042772105	1.3716136396708603	0.170999637674142	0.5123622718192961	-5.813337121174821	0	Junction
ENSG00000047621.11	chr12:4491235-4500137(-)	C12orf4	-0.057146635199479004	0.660338544181303	-1.3716105605293998	0.17100059595599498	0.5123622718192961	-4.99293189359452	0	Junction
	chr7:91375188-91376062(-)		0.12708655378624	-1.2273113317538602	1.3715822351303602	0.17100941149743	0.512370716100953	-4.59258358446888	0	Junction
ENSG00000167123.18	chr9:128422979-128423145(+)	CERCAM	-0.0695841439587299	4.59048235023956	-1.3715642346096	0.171015013867448	0.512370716100953	-5.71683883708272	0	Junction
	chr4:75588862-75588887(-)		-0.13614090498019601	-1.4221594870369398	-1.37156115771565	0.171015971514576	0.512370716100953	-4.55125839918406	0	Junction
ENSG00000147130.14	chrX:71241345-71242169(-)	ZMYM3	-0.0433332643278794	1.8913184741120401	-1.3715532552914802	0.17101843106982198	0.512370716100953	-5.30870604599696	0	Junction
ENSG00000157741.14	chr7:139258626-139259266(+)	UBN2	0.0444264431637611	2.13102736027637	1.37154799414135	0.171020068568096	0.512370716100953	-5.359019729742919	0	Junction
ENSG00000171490.12	chr16:11838114-11839694(-)	RSL1D1	0.0300199204148396	3.21568283259801	1.3714780075561899	0.17104185255255402	0.512425999978511	-5.55684890586604	0	Junction
ENSG00000183495.13	chr12:132027532-132028016(+)	EP400	-0.0696780189610713	0.7416078257144789	-1.37146501992153	0.17104589530577402	0.512428131605396	-5.00326177366631	0	Junction
ENSG00000267426.5	chr17:75920108-75920273(-)	RP11-552F3.12	-0.10069699958192999	-0.523265802815812	-1.37145232319095	0.171049847576666	0.512429630446003	-4.68211865916703	0	Junction
ENSG00000103415.11	chr16:4507013-4507712(+)	HMOX2	-0.0303826726937472	4.00853856986687	-1.37142997225355	0.171056805200662	0.512429630446003	-5.65630280439026	0	Junction
ENSG00000198677.10	chr5:95478443-95482472(-)	TTC37	0.0317535633620396	3.18469769083256	1.3714139081920502	0.171061805914286	0.512429630446003	-5.552749296880631	0	Junction
ENSG00000186026.6	chr19:44072292-44076321(+)	ZNF284	-0.10430502410849499	-0.8140672717103059	-1.3714113237994598	0.171062610441342	0.512429630446003	-4.65000744236254	0	Junction
ENSG00000139146.13	chr12:31295334-31298076(-)	FAM60A	0.0736476280743583	0.365529603636435	1.37138498243521	0.17107081072781696	0.512429630446003	-4.93682996170746	0	Junction
ENSG00000100220.11	chr22:32395215-32396073(-)	RTCB	-0.0320704858018116	2.91239166522587	-1.3713831865140802	0.17107136982381302	0.512429630446003	-5.5102980405797	0	Junction
ENSG00000165309.13	chr10:22981493-22981594(+)	ARMC3	0.210755312324033	-1.1595737322881299	1.37137775233439	0.17107306157022198	0.512429630446003	-4.61683386406168	0	Junction
ENSG00000203685.9	chr1:226596982-226600665(+)	STUM	-0.0843684654653246	0.769425313034671	-1.37136330878932	0.171077558136251	0.512429630446003	-5.03206216871856	0	Junction
ENSG00000073050.11	chr19:43554805-43560909(-)	XRCC1	-0.0669524057032853	0.599862254945338	-1.3713598465022099	0.171078636029053	0.512429630446003	-4.97208337300908	0	Junction
ENSG00000256407.2	chr1:54195716-54196368(-)	RP11-446E24.4	0.10958255614335301	-0.8518959026789721	1.37134043401095	0.17108467969655403	0.512429630446003	-4.64166444957248	0	Junction
ENSG00000100129.17	chr22:37886846-37888425(+)	EIF3L	0.0283592654852498	4.7308703772467595	1.37133962470079	0.171084931661595	0.512429630446003	-5.735370511463049	0	Junction
ENSG00000164418.19	chr6:101928633-102035340(+)	GRIK2	0.0605231141626096	1.1758088403476699	1.37132041435089	0.171090912561311	0.512429630446003	-5.14449762038362	0	Junction
ENSG00000275131.2	chr1:120542087-120543016(-)	CH17-472G23.4	0.0661540675123553	2.14165556098955	1.37131308760241	0.171093193693286	0.512429630446003	-5.36430784328179	0	Junction
ENSG00000170906.15	chr19:54106012-54106810(+)	NDUFA3	-0.0311429215780525	5.49043708942208	-1.37129509188744	0.171098796630525	0.512429630446003	-5.8135133172606395	0	Junction
ENSG00000131503.20	chr5:140449306-140458624(+)	ANKHD1	0.0396058171096319	2.0129995940496297	1.3712842934626899	0.171102158769122	0.512429630446003	-5.33487331102612	0	Junction
ENSG00000014914.19	chr1:149929917-149930364(-)	MTMR11	0.120325338320251	-0.9666071260237991	1.3712825597230198	0.171102698581472	0.512429630446003	-4.62279876086869	0	Junction
ENSG00000104738.16	chr8:47975849-47976685(+)	MCM4	0.0518178235575811	1.1826154511904199	1.37128150533927	0.171103026872082	0.512429630446003	-5.15077252991597	0	Junction
ENSG00000116750.13	chr1:193051818-193059184(-)	UCHL5	0.0449789157045495	1.7066796286566102	1.37126384334418	0.17110852614251598	0.512436123235584	-5.2771467915497805	0	Junction
ENSG00000253729.7	chr8:47823997-47826655(-)	PRKDC	0.0377661832602669	2.564545088803	1.37123216433707	0.171118390107844	0.5124556869140279	-5.454559611269421	0	Junction
ENSG00000196236.12	chr22:40869116-40881769(+)	XPNPEP3	0.0550229067327977	1.2701875125261002	1.3711504433619601	0.17114383772971303	0.512518499523279	-5.14634863314984	0	Junction
ENSG00000135862.5	chr1:183114720-183115519(+)	LAMC1	0.0587491283353946	0.965094675836654	1.3711434099203998	0.171146028051437	0.512518499523279	-5.07094442768982	0	Junction
ENSG00000069998.12	chr22:17143132-17145023(-)	CECR5	-0.0540385146598719	1.06117730608313	-1.37104287404544	0.17117733877056301	0.512602284231074	-5.09140926638108	0	Junction
ENSG00000158636.16	chr11:76464081-76472563(+)	EMSY	0.076826269878787	0.502876069170771	1.37101828074641	0.17118499872061999	0.5126152432050349	-4.94230062934741	0	Junction
ENSG00000136783.9	chr9:104759172-104759261(+)	NIPSNAP3A	-0.0574082466058795	1.9033209806360099	-1.3709984001317501	0.17119119102313096	0.512623806874305	-5.305322589290889	0	Junction
ENSG00000103876.11	chr15:80153136-80158059(+)	FAH	0.0838195448102599	0.46161675583516204	1.3709866093833403	0.17119486361896	0.5126248252162999	-4.94492425822317	0	Junction
ENSG00000186377.7	chr1:47049505-47049999(+)	CYP4X1	-0.0704619827162244	-0.0202338976581714	-1.3709403009435701	0.171209288398001	0.5126472127646429	-4.85885241049696	0	Junction
ENSG00000090857.13	chr16:70139024-70142233(+)	PDPR	-0.08282111372999999	1.7557604477247302	-1.3709329479880499	0.171211578880074	0.5126472127646429	-5.27048315791903	0	Junction
ENSG00000183379.8	chr14:74409802-74423326(-)	SYNDIG1L	0.131657100295775	-0.7142330885594809	1.37092683556223	0.171213482948535	0.5126472127646429	-4.68278136345899	0	Junction
ENSG00000070808.15	chr5:150223218-150238699(-)	CAMK2A	-0.0954915388240229	-0.326643989681279	-1.3709198123063897	0.171215670767323	0.5126472127646429	-4.760823750485019	0	Junction
ENSG00000078061.12	chrX:47568895-47568986(+)	ARAF	-0.0726877904507605	0.24361088141454101	-1.3708838572549298	0.17122687147693696	0.512656471557645	-4.87267678667654	0	Junction
ENSG00000163161.12	chr2:127287018-127288659(-)	ERCC3	-0.0490099406466953	1.41097297688792	-1.37088352828199	0.171226973961056	0.512656471557645	-5.18973744704528	0	Junction
ENSG00000276550.4	chr15:22573416-22573974(+)	HERC2P2	-0.0717205330803939	3.01687223001024	-1.37086442731731	0.171232924516026	0.512656471557645	-5.5210976936131	0	Junction
ENSG00000198690.9	chr15:30918296-30920544(+)	FAN1	-0.0500011302113921	1.28952308346309	-1.37086180148065	0.171233742559397	0.512656471557645	-5.1494542624379	0	Junction
ENSG00000204186.7	chr2:206279593-206281800(+)	ZDBF2	0.108943028125703	-1.00778856302101	1.3708563956619297	0.171235426677275	0.512656471557645	-4.63142818920256	0	Junction
ENSG00000160633.12	chr19:5649976-5650977(+)	SAFB	-0.0368505824791693	2.4450003568290497	-1.3708139241385	0.17124865860334898	0.51267575635766	-5.42472905734661	0	Junction
ENSG00000135506.15	chr12:57696374-57715759(+)	OS9	-0.0303203376142627	3.0987583772715004	-1.3708120942741102	0.171249228711552	0.51267575635766	-5.5409418772178	0	Junction
ENSG00000111615.13	chr12:75505255-75506315(-)	KRR1	0.0452126119436513	1.83881973683402	1.37079951723923	0.17125314722126	0.51267575635766	-5.300071328216	0	Junction
ENSG00000095637.21	chr10:95441181-95460598(-)	SORBS1	-0.154027358078928	-1.19119904788452	-1.37079079531941	0.17125586466822598	0.51267575635766	-4.58401747632186	0	Junction
ENSG00000129654.7	chr17:76140565-76141113(-)	FOXJ1	0.267080640750507	-1.93999975775722	1.3707822331917199	0.17125853236104902	0.51267575635766	-4.54756236739906	0	Junction
ENSG00000118508.4	chr6:146544122-146549463(+)	RAB32	0.118338269100208	-1.26543042772242	1.3706896262809598	0.17128738779174102	0.512752158702071	-4.58855044891296	0	Junction
ENSG00000232112.3	chr3:48440459-48440540(+)	TMA7	0.0217340326083741	5.834832334791519	1.37066136190687	0.171296195429194	0.5127531140275511	-5.846544879899111	0	Junction
ENSG00000099290.15	chr10:50087323-50090775(+)	FAM21A	-0.0374743879028726	2.4490262771344904	-1.37065985579719	0.17129666476695501	0.5127531140275511	-5.4293171137250305	0	Junction
ENSG00000103253.17	chr16:728605-728793(+)	HAGHL	-0.0558666546357027	2.0395002769373303	-1.3706565113242	0.17129770698366198	0.5127531140275511	-5.34571832584951	0	Junction
ENSG00000103723.12	chr15:82663234-82663559(-)	AP3B2	-0.0468946192151795	1.95099498579231	-1.37064521594578	0.17130122692536	0.5127536725392791	-5.339978932627	0	Junction
ENSG00000145996.11	chr6:20846179-20955418(+)	CDKAL1	-0.0573619491320128	1.7868155663085703	-1.3705967658414502	0.171316325889103	0.51278888968674	-5.27361425699172	0	Junction
ENSG00000182310.13	chr19:51694556-51701657(+)	SPACA6	-0.114685592465034	-0.532602607829167	-1.37058599079872	0.17131968395344102	0.51278896295412	-4.68322812387165	0	Junction
ENSG00000153029.14	chr1:181049313-181050010(+)	MR1	-0.0865960316457237	-0.0812931453264705	-1.37053715814347	0.171334903371621	0.5128245385780079	-4.7987769475785	0	Junction
ENSG00000015133.18	chr14:91324924-91325909(-)	CCDC88C	0.0499976230315868	2.6844739031773	1.3705017460262299	0.17134594071662698	0.512847595648036	-5.4795952543142	0	Junction
ENSG00000198947.15	chrX:32565882-32573529(-)	DMD	-0.0734820838100676	0.46224819797121397	-1.3704271532831898	0.17136919173417697	0.512907207286892	-4.9331520880380895	0	Junction
ENSG00000031698.12	chr1:109231787-109235209(+)	SARS	0.0316302485425713	3.3212975732273198	1.3704150897679197	0.17137295222897797	0.512908482695589	-5.571150981470879	0	Junction
ENSG00000164961.15	chr8:125028708-125032240(-)	KIAA0196	-0.0431598395941259	2.04715965360116	-1.37039104174002	0.171380448776565	0.512918349023893	-5.343044048290901	0	Junction
ENSG00000117266.15	chr1:205504797-205523146(+)	CDK18	-0.103311373005907	0.22080311955972198	-1.37038312215382	0.171382917621518	0.512918349023893	-4.89916959379099	0	Junction
ENSG00000090686.15	chr1:21705838-21706125(-)	USP48	0.0374416468177462	2.67079765955634	1.37036145260095	0.171389673005826	0.5129285871344039	-5.47187281746804	0	Junction
ENSG00000008710.18	chr16:2112964-2113160(-)	PKD1	0.0712986024517373	0.6847944579925029	1.3703302234215	0.171399408912189	0.512938045374845	-4.99152595206035	0	Junction
ENSG00000121060.15	chr17:56901579-56904254(-)	TRIM25	0.0574609168412704	0.978737380533885	1.37032992326946	0.171399502488623	0.512938045374845	-5.07813698307913	0	Junction
ENSG00000150995.18	chr3:4766711-4768510(+)	ITPR1	0.0417449624689695	4.50239254604092	1.3702834665169799	0.171413986468198	0.5129653789585	-5.715937558739211	0	Junction
ENSG00000185989.10	chr13:114024356-114027388(-)	RASA3	-0.0627359806299439	1.10804326474321	-1.37027923579831	0.171415305539436	0.5129653789585	-5.1082640121017695	0	Junction
ENSG00000096872.15	chr9:27044796-27047273(+)	IFT74	0.0539254262332523	1.23433276960509	1.3702047416309602	0.171438532893717	0.513024907057349	-5.14129784295589	0	Junction
ENSG00000165782.10	chr14:20460299-20460654(-)	TMEM55B	-0.0448685341776096	2.05230354186284	-1.37018656200923	0.17144420167663602	0.513026992865144	-5.34988883059869	0	Junction
ENSG00000139514.12	chr13:29522457-29523265(-)	SLC7A1	-0.0600625917356003	0.98922754032058	-1.3701811150456003	0.17144590018024097	0.513026992865144	-5.0719904480666695	0	Junction
ENSG00000047365.11	chr4:36082287-36083367(-)	ARAP2	-0.0278150371810421	3.71781650631607	-1.37016552453512	0.171450761773013	0.51303156048269	-5.62301806695035	0	Junction
ENSG00000006194.9	chr16:3284206-3288453(+)	ZNF263	0.10332827013902901	-0.802986101521463	1.3701440380294099	0.17145746208524695	0.5130367924276239	-4.674015699506049	0	Junction
ENSG00000185920.15	chr9:95469154-95469812(-)	PTCH1	-0.0889949673739586	-0.0995089797274894	-1.37013686359326	0.17145969939198497	0.5130367924276239	-4.78933090340457	0	Junction
ENSG00000163539.16	chr3:33544842-33551251(-)	CLASP2	-0.0336709001106719	4.4958578125442195	-1.3701278321160801	0.17146251583750502	0.5130367924276239	-5.71119525951583	0	Junction
ENSG00000068654.15	chr2:86045770-86047164(-)	POLR1A	0.0559013155162526	0.9841070474250591	1.37008230086077	0.171476715184948	0.513058367393923	-5.0796058599230705	0	Junction
ENSG00000125107.17	chr16:58580761-58581344(-)	CNOT1	-0.0298548743992229	2.97829260322532	-1.3700710778721599	0.17148021531458502	0.513058367393923	-5.52051911050041	0	Junction
ENSG00000082805.19	chr12:1371978-1408148(+)	ERC1	-0.0331048186664437	4.5689680391132805	-1.37006949292696	0.171480709618057	0.513058367393923	-5.7171806458366	0	Junction
ENSG00000136111.12	chr13:75359859-75362025(-)	TBC1D4	-0.0642110403179579	0.862690475573865	-1.3700619317148401	0.171483067779562	0.513058367393923	-5.042953657749901	0	Junction
ENSG00000154511.11	chr1:92876431-92961375(-)	FAM69A	-0.0431213601657132	2.23070169440431	-1.37003676922503	0.171490915534795	0.513066815603844	-5.39114705967026	0	Junction
ENSG00000134369.15	chr1:201811975-201812464(+)	NAV1	-0.0508370290003013	1.53987835158861	-1.37003148936106	0.171492562269379	0.513066815603844	-5.2172786187366595	0	Junction
ENSG00000134809.8	chr11:57528919-57530118(-)	TIMM10	0.0406548830953447	2.9026017454886204	1.37001630322874	0.171497298732137	0.513071007205225	-5.50795175301397	0	Junction
ENSG00000196586.13	chr6:75858994-75861022(+)	MYO6	0.0364862050580064	3.25540739925682	1.3699767367126598	0.17150963975081301	0.513097406952473	-5.56365461760399	0	Junction
ENSG00000091409.14	chr2:172427971-172465538(+)	ITGA6	-0.0559305154427219	1.67837470543612	-1.3699666235768702	0.17151279420178198	0.513097406952473	-5.261363777145401	0	Junction
ENSG00000133313.14	chr18:74496432-74499936(+)	CNDP2	-0.0567518255927047	2.07116801116945	-1.3699488565934599	0.171518336117471	0.5131019840833879	-5.35188427222268	0	Junction
ENSG00000185760.15	chr6:73111404-73120482(+)	KCNQ5	0.0430547935158168	2.9430945445605405	1.36992939843883	0.171524405701333	0.5131019840833879	-5.5187011097134	0	Junction
ENSG00000144406.18	chr2:209917959-209918531(+)	UNC80	0.0410657075967996	2.3812310982844602	1.36992018714766	0.171527279036478	0.5131019840833879	-5.423607388997589	0	Junction
ENSG00000171130.17	chr7:149878791-149879334(+)	ATP6V0E2	-0.0412095558609982	4.96356740698202	-1.36991328102925	0.17152943332852802	0.5131019840833879	-5.75983893370738	0	Junction
ENSG00000110395.6	chr11:119285567-119287851(+)	CBL	0.0508654537073863	1.45819314717758	1.3698982804512398	0.17153411267339003	0.5131019840833879	-5.2032221064955095	0	Junction
ENSG00000039139.9	chr5:13911494-13913742(-)	DNAH5	0.165407027937133	-0.9543023434715541	1.36989114383663	0.171536338933344	0.5131019840833879	-4.63598098387805	0	Junction
ENSG00000115355.15	chr2:55328433-55332565(-)	CCDC88A	-0.0560949500985138	1.04037717897917	-1.36988497119194	0.171538264501335	0.5131019840833879	-5.08837208576413	0	Junction
ENSG00000018510.13	chr2:177523806-177538073(+)	AGPS	-0.0394844782454671	2.23435377535435	-1.3698761729119298	0.171541009169227	0.5131019840833879	-5.383749672505231	0	Junction
ENSG00000254837.2	chr11:74493974-74496648(+)	AP001372.2	0.0998044516533712	-0.602640722468015	1.3698420055976999	0.171551668148445	0.5131180715900061	-4.6988073988141394	0	Junction
ENSG00000072133.10	chrX:84117455-84119884(-)	RPS6KA6	0.0784980919522193	-0.10188284591690401	1.3698334900728402	0.171554324764921	0.5131180715900061	-4.84231169157685	0	Junction
ENSG00000215305.9	chr20:2864084-2864178(+)	VPS16	-0.0458879054539603	1.53669143609155	-1.36982685501772	0.171556394746459	0.5131180715900061	-5.2237900130234	0	Junction
ENSG00000047849.21	chr3:47869328-47870812(-)	MAP4	-0.0394426892695967	3.5931823954632	-1.36977763966442	0.17157174936806302	0.513154018909653	-5.60765511813064	0	Junction
ENSG00000129003.15	chr15:62013993-62020478(-)	VPS13C	0.0324119433490951	3.1633534053794996	1.36964328078574	0.17161367304425398	0.513261186374182	-5.553153723363299	0	Junction
ENSG00000270181.1	chr13:102865912-102866261(+)	BIVM-ERCC5	-0.0445770220007745	1.84169033115202	-1.36964141956026	0.171614253851996	0.513261186374182	-5.293776359281139	0	Junction
ENSG00000136731.12	chr2:128091383-128097428(+)	UGGT1	-0.129274480903571	-1.0787764265725401	-1.36962505172027	0.17161936160852698	0.513266483249051	-4.6039212794530995	0	Junction
ENSG00000180182.10	chrX:40688531-40692182(-)	MED14	-0.0700518396826941	0.32237036308836	-1.3696135772974598	0.171622942390903	0.51326721324547	-4.894328316868401	0	Junction
ENSG00000082996.19	chr3:149918807-149921133(+)	RNF13	-0.166059307406085	-1.3766323947151002	-1.3695539430996901	0.171641553127351	0.5133052439123	-4.56272801338916	0	Junction
ENSG00000071054.16	chr2:101887262-101887777(+)	MAP4K4	-0.0572311148330038	2.01167765486116	-1.36955144515511	0.17164233272301	0.5133052439123	-5.3277537263954295	0	Junction
ENSG00000007174.17	chr17:11701248-11704202(+)	DNAH9	0.211687682114603	-1.1278914797389	1.36953675031185	0.171646918961895	0.5133089799236661	-4.61347134677582	0	Junction
ENSG00000123124.13	chr8:86398639-86402018(+)	WWP1	0.0362338046383914	2.8617364900986404	1.36944238954213	0.171676371013033	0.5133746211207261	-5.505861323526711	0	Junction
ENSG00000186635.14	chr11:72711500-72712195(-)	ARAP1	-0.04999123115973499	1.5798496215614701	-1.3694281594801998	0.171680812854749	0.5133746211207261	-5.225942313741901	0	Junction
ENSG00000169855.19	chr3:78627570-78631160(-)	ROBO1	0.0391105372716879	2.5366703847861003	1.36939459898727	0.17169128893455	0.5133746211207261	-5.44935961405404	0	Junction
ENSG00000137166.14	chr6:41591323-41594869(+)	FOXP4	0.0744708736493986	0.126971153814471	1.36939134383787	0.171692305071668	0.5133746211207261	-4.8486804737575095	0	Junction
ENSG00000185046.18	chr12:99085024-99154288(-)	ANKS1B	-0.0405926693279126	4.29843878870064	-1.36939090056436	0.171692443445595	0.5133746211207261	-5.69007308445683	0	Junction
ENSG00000054611.13	chr22:46894847-46912073(+)	TBC1D22A	0.0493887589917338	1.3020010599074499	1.36938823647451	0.17169327507967003	0.5133746211207261	-5.167192709150281	0	Junction
ENSG00000256525.6	chr17:64480390-64482918(-)	POLG2	-0.11958089162100802	-1.2237852341282198	-1.3693816811837598	0.171695321421123	0.5133746211207261	-4.57870145727321	0	Junction
ENSG00000151572.16	chr12:100901841-100939314(+)	ANO4	-0.09156723132177802	0.10753342488472302	-1.3693808910718102	0.171695568068759	0.5133746211207261	-4.844357242061509	0	Junction
ENSG00000060138.12	chr12:10699655-10701253(-)	YBX3	0.0917052014763524	1.36464420638302	1.36933668524725	0.17170936813487803	0.5133993394467871	-5.194619830647071	0	Junction
ENSG00000092148.12	chr14:31144942-31148720(-)	HECTD1	0.0285439348666526	3.58869216092399	1.36933302730966	0.17171051009821803	0.5133993394467871	-5.610075348456641	0	Junction
ENSG00000167595.14	chr19:35759471-35759788(+)	PROSER3	-0.08479600383229799	-0.126737699467742	-1.36928421419927	0.171725749499982	0.513431358891048	-4.783457665350411	0	Junction
ENSG00000058272.16	chr12:79820932-79821077(-)	PPP1R12A	0.0304983035073075	3.37275922591442	1.36925730589804	0.17173415067786701	0.513431358891048	-5.58119420577634	0	Junction
ENSG00000047315.14	chr4:57024113-57024885(+)	POLR2B	0.0290140468590163	2.8512199242659104	1.36925500181724	0.17173487006103103	0.513431358891048	-5.50275758527929	0	Junction
ENSG00000159579.13	chr16:57209188-57212971(+)	RSPRY1	-0.0490639515005453	1.3431767625128201	-1.36925424273817	0.17173510706220096	0.513431358891048	-5.168488524672759	0	Junction
ENSG00000250151.9	chr3:9800297-9803842(+)	ARPC4-TTLL3	0.17039755714675	-1.6024040244938502	1.3692452715883001	0.17173790807099695	0.513431358891048	-4.56049391774208	0	Junction
ENSG00000156299.13	chr21:31136042-31141117(-)	TIAM1	-0.0384755642823596	2.8035935624196497	-1.36921552261188	0.17174719666271399	0.513433899155125	-5.49509106538421	0	Junction
ENSG00000101266.17	chr20:499935-505117(-)	CSNK2A1	0.0338561906802178	3.02878393070942	1.3692043934813	0.17175067163392	0.513433899155125	-5.53190761780069	0	Junction
ENSG00000064490.13	chr19:19197252-19197520(+)	RFXANK	0.0588928360455595	1.3836381649133402	1.36920067265943	0.171751833438959	0.513433899155125	-5.18584890574613	0	Junction
ENSG00000198707.14	chr12:88103012-88106674(-)	CEP290	-0.0793155988082256	0.226323475268712	-1.36918599273875	0.171756417216626	0.513433899155125	-4.869502964583161	0	Junction
ENSG00000127914.16	chr7:91980334-91992157(+)	AKAP9	0.0544359601404071	1.21210915165527	1.36916706027725	0.17176232897789903	0.513433899155125	-5.14342176337715	0	Junction
ENSG00000196526.10	chr4:7819172-7838523(-)	AFAP1	0.065659845096794	0.7853022349164019	1.36916614922846	0.171762613461559	0.513433899155125	-5.03029041918081	0	Junction
ENSG00000179115.10	chr19:12925175-12928341(-)	FARSA	-0.0359454325143581	2.3828278895888104	-1.36916594480533	0.171762677294678	0.513433899155125	-5.416963688749959	0	Junction
ENSG00000009694.13	chrX:124671836-124705012(-)	TENM1	0.0960115189548311	-0.38695127254188894	1.36915210224076	0.17176699981204901	0.513433899155125	-4.757120527984401	0	Junction
ENSG00000157106.16	chr16:18812125-18815174(-)	SMG1	-0.17745505849612103	-1.1787930682465502	-1.3691463444530503	0.171768797778781	0.513433899155125	-4.587850051650519	0	Junction
ENSG00000160953.15	chr19:1356450-1357008(+)	MUM1	0.0355066844117116	2.84661034019674	1.36905597765674	0.171797018194129	0.513508274366281	-5.50266236534526	0	Junction
ENSG00000185418.15	chr15:101671587-101671670(-)	TARSL2	-0.0422796788778169	2.3626842576371203	-1.3690334731807399	0.17180404660106302	0.5135193041428671	-5.4119035606909005	0	Junction
ENSG00000115825.9	chr2:37289514-37290867(-)	PRKD3	0.0657521374867179	0.8145393154669001	1.3689844558920699	0.17181935601238799	0.5135408003077899	-5.03337148220811	0	Junction
ENSG00000101868.10	chrX:24727937-24732369(+)	POLA1	-0.0867092151999049	-0.18556646872898702	-1.3689760137841898	0.17182199281211802	0.5135408003077899	-4.76765294788761	0	Junction
ENSG00000092148.12	chr14:31169469-31171860(-)	HECTD1	0.0268626493755836	3.36706147440568	1.3689677116185	0.17182458593209401	0.5135408003077899	-5.581044638604981	0	Junction
ENSG00000198089.14	chr22:31575393-31578381(+)	SFI1	-0.0834282064563903	0.16087228311544102	-1.36895551326888	0.171828396049612	0.5135408003077899	-4.8490455741696605	0	Junction
ENSG00000234857.2	chr11:62724427-62726618(-)	HNRNPUL2-BSCL2	0.0325669364493547	3.7243003364981098	1.36895429095741	0.17182877783839	0.5135408003077899	-5.62959932673019	0	Junction
ENSG00000152910.18	chr16:76476046-76479418(+)	CNTNAP4	-0.0630489270668273	2.76329737989114	-1.36893711261143	0.17183414355926802	0.5135408003077899	-5.484847312670599	0	Junction
ENSG00000185808.13	chr21:37072538-37072999(-)	PIGP	-0.10340217579906698	0.6665124674261199	-1.36893562661825	0.171834607720736	0.5135408003077899	-5.00769313399728	0	Junction
ENSG00000144821.9	chr3:108416931-108421087(-)	MYH15	0.117549565232157	-0.9603847318698829	1.3688891587287098	0.171849122800853	0.5135742017959509	-4.6265144217635	0	Junction
ENSG00000005810.17	chr13:77243952-77251150(-)	MYCBP2	0.0323224248847054	3.8091844993210398	1.36884161671249	0.171863974357118	0.5136002676658511	-5.63976347930962	0	Junction
	chr4:183472752-183474763(-)		-0.15402509410842802	-1.44585362946956	-1.3688313527776101	0.17186718081396699	0.5136002676658511	-4.55604392809304	0	Junction
ENSG00000183943.5	chrX:3615893-3621258(-)	PRKX	0.12295750428784401	-0.9690478890063501	1.36881881056032	0.171871099068056	0.5136002676658511	-4.63818886031341	0	Junction
ENSG00000124507.10	chr6:34529553-34529665(+)	PACSIN1	-0.0435522375850216	4.8188781722183895	-1.36881848668456	0.171871200249422	0.5136002676658511	-5.746642586402481	0	Junction
ENSG00000065911.11	chr2:74205890-74207703(+)	MTHFD2	0.13170245435223898	-0.31832768872017797	1.3687569336567602	0.171890430717736	0.5136383057092659	-4.77679556814293	0	Junction
ENSG00000206149.10	chr15:28668356-28671459(+)	HERC2P9	-0.12193892256724599	1.7262555858502298	-1.36875636778036	0.17189060751699403	0.5136383057092659	-5.26421084665084	0	Junction
ENSG00000176428.5	chr7:73670103-73671013(+)	VPS37D	-0.12455296955677099	-1.02812078649767	-1.3687153378481	0.171903427043809	0.5136515971957659	-4.61142209006156	0	Junction
ENSG00000164715.5	chr7:98151456-98154757(+)	LMTK2	0.0352740498449216	3.16190962632645	1.3686806835197198	0.171914255115536	0.5136515971957659	-5.554003636036009	0	Junction
ENSG00000163412.12	chr3:71684729-71690009(-)	EIF4E3	0.0304683072743796	3.30354975915663	1.36867018118382	0.17191753677061	0.5136515971957659	-5.57013991601948	0	Junction
ENSG00000143207.19	chr1:176162989-176163826(-)	RFWD2	-0.0606338639205153	0.8802745894905841	-1.3686621887122101	0.171920034202277	0.5136515971957659	-5.047866346296081	0	Junction
ENSG00000163249.10	chr2:207737447-207742222(+)	CCNYL1	0.105392238415452	-0.518099070790914	1.36865722075332	0.17192158656908402	0.5136515971957659	-4.70190153789179	0	Junction
ENSG00000128059.8	chr4:56403186-56403288(-)	PPAT	-0.0546868782310177	0.898513507757135	-1.3686280646859899	0.17193069734609398	0.5136515971957659	-5.06174061758617	0	Junction
ENSG00000197943.9	chr16:81869299-81870851(+)	PLCG2	0.184758345944044	-1.07036682589641	1.36861285471874	0.171935450347103	0.5136515971957659	-4.63604297608275	0	Junction
ENSG00000109736.14	chr4:2933664-2933752(-)	MFSD10	-0.0777531052641927	0.351952700697774	-1.36860766736694	0.171937071378319	0.5136515971957659	-4.90016432750061	0	Junction
ENSG00000108828.15	chr17:43018207-43018591(-)	VAT1	-0.0393885509854703	2.67696092385547	-1.36860673465952	0.17193736284768696	0.5136515971957659	-5.47230297461345	0	Junction
ENSG00000136628.17	chr1:219997343-220001137(-)	EPRS	0.0292903894746003	3.12653774852272	1.3686023436400903	0.17193873503825002	0.5136515971957659	-5.54766529176029	0	Junction
ENSG00000160948.13	chr8:144424820-144424945(-)	VPS28	-0.031088478982056	3.3372006177429503	-1.36860074489196	0.171939234647987	0.5136515971957659	-5.5759614434647204	0	Junction
ENSG00000175764.14	chr9:121974125-121974883(-)	TTLL11	-0.0399509434743857	2.80546145784962	-1.3685964583466799	0.171940574201308	0.5136515971957659	-5.4903104394209095	0	Junction
ENSG00000077080.9	chr7:100655587-100655802(-)	ACTL6B	0.11846140363892099	-1.1220464536685602	1.3685958139416998	0.17194077557973197	0.5136515971957659	-4.63771561444114	0	Junction
ENSG00000057019.15	chr3:98822742-98825314(-)	DCBLD2	-0.0882710532314999	-0.284822460414564	-1.3685889141784497	0.171942931786862	0.5136515971957659	-4.75891370332528	0	Junction
ENSG00000131462.7	chr17:42612507-42612946(+)	TUBG1	-0.0516709164019822	1.24967354422816	-1.3685818369593898	0.171945143470838	0.5136515971957659	-5.15585504542744	0	Junction
ENSG00000023171.15	chr11:123560528-123577366(+)	GRAMD1B	0.100026469518729	-0.12009399397349302	1.3685514390306002	0.171954643294358	0.51366422640051	-4.82394195008621	0	Junction
ENSG00000157870.14	chr1:2587296-2587740(+)	FAM213B	-0.0569912863377709	1.27634382530956	-1.3685405549751202	0.171958044826123	0.51366422640051	-5.153326517810861	0	Junction
ENSG00000166263.13	chr17:54986267-54990824(+)	STXBP4	0.0686604175190995	0.509750554626736	1.3685257390701002	0.17196267523763098	0.51366422640051	-4.94462219407862	0	Junction
ENSG00000161955.16	chr17:7559298-7559623(+)	TNFSF13	-0.0610022139868004	2.04100131262658	-1.36852556957549	0.17196272821028502	0.51366422640051	-5.340588976259309	0	Junction
ENSG00000103657.13	chr15:63706832-63712774(-)	HERC1	-0.0272337132545895	4.21934390375584	-1.36849024031648	0.17197377003631398	0.513684062641741	-5.6834374914485	0	Junction
	chr7:102506796-102605958(-)		-0.271917464835613	-1.9077840451090198	-1.3684829528560098	0.171976047729478	0.513684062641741	-4.52024585711492	0	Junction
ENSG00000170558.8	chr18:28003170-28005848(-)	CDH2	0.0347999720994592	2.69981911991472	1.3684062848615801	0.17200001165714005	0.513745665886593	-5.479960027005419	0	Junction
ENSG00000071205.11	chr4:147847223-147857552(+)	ARHGAP10	-0.121003815185473	-0.42515973874144203	-1.36838244968223	0.172007462272044	0.513756224044884	-4.71837268858259	0	Junction
ENSG00000127914.16	chr7:92003236-92012428(+)	AKAP9	0.036996427156982	2.71928866072977	1.36837360771294	0.17201022623604503	0.513756224044884	-5.48394226795523	0	Junction
ENSG00000105053.10	chr19:49976785-49979082(-)	VRK3	-0.0582146037589668	1.12215640980843	-1.3683383845342298	0.17202123719109402	0.513768746949812	-5.12003356598695	0	Junction
ENSG00000239900.12	chr22:40364366-40364879(+)	ADSL	0.0457553569182111	1.54679358394707	1.36832099769625	0.17202667260531698	0.513768746949812	-5.23452183380031	0	Junction
ENSG00000153391.15	chr18:35468743-35478281(-)	INO80C	0.0535074680330271	1.065134780556	1.3683200784604401	0.17202695997728304	0.513768746949812	-5.10323736247091	0	Junction
ENSG00000067334.13	chr1:93875784-93876267(-)	DNTTIP2	0.0422153619022507	2.20517166082116	1.36831745910923	0.172027778842171	0.513768746949812	-5.37981591285352	0	Junction
ENSG00000169683.7	chr17:82024764-82024999(+)	LRRC45	-0.10418215299603001	-0.965947648415975	-1.36826542734629	0.17204404568448997	0.513786304244483	-4.6137311371381	0	Junction
ENSG00000064419.13	chr7:128957316-128967279(-)	TNPO3	0.0544422223989724	1.1648606612201	1.36825891998423	0.172046080181425	0.513786304244483	-5.13438719067409	0	Junction
ENSG00000188599.17	chr16:15107438-15110413(-)	NPIPP1	0.0548135989869587	2.59478736248721	1.36824317552438	0.17205100268942497	0.513786304244483	-5.4578301622375	0	Junction
ENSG00000137992.14	chr1:100240885-100249769(-)	DBT	0.0454760967303246	1.74578599742805	1.36821390510889	0.172060154370895	0.513786304244483	-5.28631000061286	0	Junction
ENSG00000105983.19	chr7:156756466-156762133(-)	LMBR1	0.0281583458290177	4.0506874451016	1.3682070108100601	0.172062309994013	0.513786304244483	-5.66538552550558	0	Junction
ENSG00000109576.13	chr4:170087249-170088395(-)	AADAT	-0.0755777562330128	0.36757060213744497	-1.36820599024692	0.172062629092652	0.513786304244483	-4.90196159430537	0	Junction
ENSG00000132694.18	chr1:156986174-157046395(-)	ARHGEF11	0.12524949252277	-1.52497693067634	1.3682028708247	0.17206360444259602	0.513786304244483	-4.58381480083681	0	Junction
ENSG00000133665.12	chr10:80356826-80362434(+)	DYDC2	0.21750430227853002	-1.11362402496454	1.36820030238242	0.17206440752072402	0.513786304244483	-4.64114055767716	0	Junction
ENSG00000136250.11	chr7:36522116-36530417(-)	AOAH	-0.12328159874399001	-1.4707450483133	-1.3681877194659702	0.172068341877966	0.513786304244483	-4.573482633334219	0	Junction
ENSG00000115827.13	chr2:171476951-171477986(+)	DCAF17	-0.0680510989181355	0.14681215891410002	-1.36817913761953	0.172071025241366	0.513786304244483	-4.88396763779185	0	Junction
ENSG00000183495.13	chr12:131982479-131986513(+)	EP400	-0.0808544558980511	-0.0268885412518778	-1.36817888948915	0.17207110282699897	0.513786304244483	-4.8077187798812195	0	Junction
ENSG00000218336.8	chr4:182752033-182753449(+)	TENM3	0.0527479788102842	1.6902622914500502	1.3681703306545099	0.172073779027303	0.513786304244483	-5.28191436692338	0	Junction
	chr16:705571-705678(-)		-0.0966891191383458	0.19371134458572398	-1.36815977848322	0.172077078552716	0.513786304244483	-4.89636700821484	0	Junction
ENSG00000180573.9	chr6:26127762-26138053(+)	HIST1H2AC	-0.119496073030206	-0.541024004617711	-1.3681257984138302	0.172087703997186	0.513799966114748	-4.70819625317301	0	Junction
ENSG00000089154.10	chr12:120160024-120160141(-)	GCN1	-0.0561240502328253	0.871980231893141	-1.3681237821269199	0.17208833449827998	0.513799966114748	-5.0446748890324	0	Junction
ENSG00000171502.14	chr1:85910004-85911379(-)	COL24A1	-0.14377254034329198	-1.39776665115936	-1.36809776723369	0.17209646961653502	0.5138019771210589	-4.56467591047811	0	Junction
ENSG00000198626.15	chr1:237042570-237270496(+)	RYR2	0.0549170236664969	2.0466711036300302	1.3680880465653202	0.17209950944124602	0.5138019771210589	-5.36010592031753	0	Junction
ENSG00000132024.17	chr19:13926591-13926666(+)	CC2D1A	-0.067008368667429	0.554972827708566	-1.3680808449331998	0.17210176154483703	0.5138019771210589	-4.956347103625889	0	Junction
ENSG00000129484.13	chr14:20343688-20344931(+)	PARP2	-0.0511528735054992	1.2433971095217	-1.36807793411652	0.17210267182542402	0.5138019771210589	-5.16606307707466	0	Junction
ENSG00000158467.16	chr7:129403486-129405096(+)	AHCYL2	0.0443676530311587	2.76615234055862	1.3680682224721101	0.172105708910383	0.5138019771210589	-5.49143602820151	0	Junction
ENSG00000035681.7	chr8:58599871-58599969(-)	NSMAF	-0.0599652701205364	0.987261630159595	-1.36803989205973	0.172114568800585	0.513818455290431	-5.08553490137243	0	Junction
ENSG00000075945.12	chr1:169954111-169961045(-)	KIFAP3	0.0269421173447292	3.8346679588284203	1.36799602653247	0.17212828772916	0.5138494383624059	-5.6409415166962305	0	Junction
ENSG00000079950.13	chr6:132475663-132503445(-)	STX7	-0.0312258429160166	3.1869892356331895	-1.36798347099854	0.172132214619279	0.513851188919066	-5.554256959490201	0	Junction
ENSG00000119927.13	chr10:112164611-112166401(-)	GPAM	0.0650361846075491	2.2903978914469	1.3679590202863898	0.172139862058665	0.51386404582135	-5.403540137520361	0	Junction
ENSG00000166862.6	chr22:36566494-36587464(-)	CACNG2	0.0708799226295563	0.28976431746408804	1.3679345131841103	0.172147527391254	0.513872077697521	-4.90396607432675	0	Junction
ENSG00000164303.10	chr4:184117901-184124160(-)	ENPP6	-0.0962088446169542	0.6003431422928089	-1.3679280168399701	0.172149559361066	0.513872077697521	-5.00226884861866	0	Junction
ENSG00000136717.14	chr2:127064019-127068162(-)	BIN1	-0.0469062943051435	2.69181740028053	-1.36791837718779	0.17215257454891197	0.513872077697521	-5.47685649175185	0	Junction
ENSG00000221947.7	chr8:70674900-70680780(+)	XKR9	0.129214286516377	-1.0907797702656998	1.3678612088200102	0.17217045706407	0.513915484105262	-4.62577620138706	0	Junction
ENSG00000003056.7	chr12:8941941-8942415(-)	M6PR	-0.0368046675126323	2.96196093743458	-1.36783136275095	0.172179793599182	0.5139333802346789	-5.5231504554279605	0	Junction
ENSG00000155629.14	chr10:96645663-96648658(-)	PIK3AP1	-0.11720750720975802	-1.0613940958400898	-1.3677735660951498	0.172197874800319	0.513977376807649	-4.64427508167087	0	Junction
ENSG00000103269.13	chr16:677389-677458(+)	RHBDL1	-0.122649550188035	-1.16836491241552	-1.3677420163800502	0.17220774546695602	0.513996865290072	-4.5910387009569105	0	Junction
ENSG00000113648.16	chr5:135335142-135343259(-)	H2AFY	0.0299104625242936	3.18843866788356	1.3677146418466202	0.17221631022757097	0.5140124552903901	-5.55671043158835	0	Junction
ENSG00000131051.21	chr20:35729363-35729461(-)	RBM39	0.111046925595429	-0.8471263318722201	1.3676439771525801	0.172238420802536	0.514057913498889	-4.646254413166799	0	Junction
ENSG00000182718.16	chr15:60354214-60355918(-)	ANXA2	0.113914835675	1.01034080069312	1.36763818217488	0.17224023411220402	0.514057913498889	-5.120970987395941	0	Junction
ENSG00000133961.19	chr14:73410069-73458492(-)	NUMB	0.0581779073567615	0.9199993924043991	1.36763392513815	0.172241566193052	0.514057913498889	-5.07669995942521	0	Junction
ENSG00000206560.11	chr3:15679564-15685225(-)	ANKRD28	0.0335684110984873	2.49914169378444	1.36761596462031	0.172247186352328	0.514064713062103	-5.44298377816198	0	Junction
ENSG00000185164.14	chr16:18543770-18547227(-)	NOMO2	0.0492757214329	2.5535275438958998	1.36759485601306	0.17225379177974898	0.514074452797079	-5.45223532070598	0	Junction
ENSG00000129003.15	chr15:61854955-61856285(-)	VPS13C	0.0524776633089627	1.24033494485073	1.3675341770146698	0.17227278086224898	0.514121149234351	-5.1509134019478	0	Junction
ENSG00000144909.7	chr3:125567596-125576188(-)	OSBPL11	0.0552255569627005	2.24797824419354	1.36750279249216	0.172282603053355	0.514140487237992	-5.391010895873441	0	Junction
ENSG00000144406.18	chr2:209972325-209973063(+)	UNC80	0.0418274817702059	2.7534894548300497	1.36747735687187	0.172290563767347	0.514154269419782	-5.493398111674219	0	Junction
ENSG00000149177.12	chr11:48121267-48123612(+)	PTPRJ	-0.0438365988476375	2.0784468487054197	-1.36743624301104	0.1723034319633	0.514182695826229	-5.355260791788861	0	Junction
ENSG00000113742.12	chr5:173932501-173943025(+)	CPEB4	0.0706693337446919	0.425983397242879	1.3674176899871	0.172309239096473	0.514190050128327	-5.007704701429991	0	Junction
ENSG00000100485.11	chr14:50145333-50145476(-)	SOS2	0.0382921992435349	2.35820311372174	1.36736832720162	0.17232469046172802	0.514226183054479	-5.41334373889757	0	Junction
ENSG00000112697.15	chr6:75260912-75265230(-)	TMEM30A	0.0235296167766505	5.01102660959279	1.36734441576335	0.172332175510025	0.51422949541247	-5.770573962009371	0	Junction
ENSG00000183690.12	chrX:44242290-44248271(-)	EFHC2	0.13187881346189098	-0.9998594364664158	1.3673434226747798	0.172332486383931	0.51422949541247	-4.6281028004541	0	Junction
ENSG00000102755.10	chr13:28317598-28319422(-)	FLT1	-0.0756674476146986	1.5297680144216799	-1.3673326204456002	0.17233586791331698	0.514229610524636	-5.22379085797984	0	Junction
ENSG00000116761.11	chr1:70416038-70417936(+)	CTH	0.10244270063555	-0.53955916057022	1.36727714669094	0.172353234200292	0.5142602117998979	-4.70345314665432	0	Junction
ENSG00000118762.7	chr4:88038502-88043232(+)	PKD2	-0.0435659267687919	1.93111134171085	-1.36726704041043	0.172356398154479	0.5142602117998979	-5.3134432818852995	0	Junction
ENSG00000143126.7	chr1:109263778-109264077(+)	CELSR2	0.0433451373109915	2.93713146662221	1.36725915204351	0.17235886778095	0.5142602117998979	-5.522770194278481	0	Junction
ENSG00000167522.14	chr16:89274958-89275092(-)	ANKRD11	-0.0513174899994165	1.44438637212787	-1.3672571452760198	0.172359496047818	0.5142602117998979	-5.192220239623509	0	Junction
ENSG00000146416.17	chr6:143136991-143165081(+)	AIG1	-0.0383862420126861	2.4295373291771902	-1.36722893970683	0.172368326662135	0.5142765841457589	-5.428258560803861	0	Junction
ENSG00000130758.7	chr19:40198556-40204484(+)	MAP3K10	-0.0429442285607254	3.97545225962287	-1.3671866460511597	0.17238156861861803	0.5143061172419211	-5.65455059859241	0	Junction
ENSG00000109118.13	chr17:28907673-28908782(-)	PHF12	-0.0617529155009078	0.882178392257165	-1.36716852421299	0.172387242719778	0.514313070683486	-5.05037502871248	0	Junction
ENSG00000125089.16	chr4:8237671-8240697(+)	SH3TC1	-0.147582581608584	-1.09103283262906	-1.36712164295544	0.172401922289724	0.5143425635083211	-4.614621417956441	0	Junction
ENSG00000172037.13	chr3:49131724-49132115(-)	LAMB2	0.0559405494057732	1.28507335936254	1.36711559698856	0.172403815485471	0.5143425635083211	-5.167250301629901	0	Junction
ENSG00000175193.12	chr3:183862802-183866624(-)	PARL	0.0387693528607558	2.3946150304168903	1.3670629485861598	0.172420302132411	0.514367816004775	-5.42123437136663	0	Junction
ENSG00000130822.15	chrX:153670131-153670449(-)	PNCK	-0.0605199166346307	2.55919216983339	-1.3670603911204902	0.17242110302320998	0.514367816004775	-5.45530907474171	0	Junction
ENSG00000160584.15	chr11:116859605-116861273(-)	SIK3	-0.0471652792311417	3.30618418891622	-1.36705653217886	0.172422311486886	0.514367816004775	-5.57562422532813	0	Junction
ENSG00000100220.11	chr22:32401904-32406661(-)	RTCB	-0.0410914568617487	2.22561368547706	-1.36704498756958	0.172425926827274	0.514368625893637	-5.38837385688838	0	Junction
ENSG00000150477.14	chr18:37067546-37084124(+)	KIAA1328	-0.0903774717698094	-0.242842139659837	-1.36700053573614	0.172439848012638	0.5143950471241551	-4.75425881099031	0	Junction
ENSG00000116641.17	chr1:62633579-62634772(-)	DOCK7	0.047542269432815996	2.0809398685257	1.36699535108011	0.172441471770202	0.5143950471241551	-5.35655922056271	0	Junction
ENSG00000139324.11	chr12:88192831-88194837(+)	TMTC3	0.0551428152387452	1.2401306506271699	1.36698261510723	0.172445460537231	0.514396970352535	-5.152983328726259	0	Junction
ENSG00000245526.9	chr5:88542071-88611663(-)	LINC00461	-0.0869087257853623	0.35798689020305297	-1.3669686532692	0.172449833311392	0.5144000389599339	-4.9118433296626	0	Junction
ENSG00000172037.13	chr3:49126498-49128457(-)	LAMB2	0.0487215210753525	1.51124349094124	1.3669311662507901	0.17246157446009602	0.51441809890794	-5.22841409027392	0	Junction
ENSG00000127527.13	chr19:16377255-16385128(-)	EPS15L1	0.0487465369686502	1.42863444955371	1.3668971133624097	0.17247224053993	0.51441809890794	-5.202399744718321	0	Junction
ENSG00000101680.13	chr18:7008609-7009238(-)	LAMA1	0.132691683190697	-1.27668510589733	1.36689528957406	0.172472811802722	0.51441809890794	-4.59075089228646	0	Junction
ENSG00000163882.9	chr3:184365227-184366716(+)	POLR2H	0.0455617768461251	1.78196306472868	1.3668942642099	0.172473132976793	0.51441809890794	-5.28705933855275	0	Junction
ENSG00000134057.14	chr5:69175114-69175396(+)	CCNB1	0.06367482134393	0.593655924931814	1.36688502341317	0.17247602748510202	0.51441809890794	-4.992774151863769	0	Junction
ENSG00000151474.20	chr10:13707114-13737843(-)	FRMD4A	0.0670029267100593	0.778673089823104	1.3668783764747	0.172478109537941	0.51441809890794	-5.0300874980525805	0	Junction
ENSG00000131089.14	chrX:63644049-63655493(-)	ARHGEF9	0.0339739356435504	3.8165517711448502	1.3668745853665	0.172479297053638	0.51441809890794	-5.640195483139171	0	Junction
ENSG00000185133.13	chr22:31133484-31133609(+)	INPP5J	0.0908253557497532	-0.6211549817358171	1.3667955572922599	0.172504052975543	0.514463340524166	-4.7088919772279905	0	Junction
ENSG00000148468.16	chr10:15216111-15220943(-)	FAM171A1	0.033654200597538	4.12639406446855	1.36679468390571	0.172504326582959	0.514463340524166	-5.67873536050334	0	Junction
ENSG00000102038.15	chrX:129515995-129516330(-)	SMARCA1	0.0367607452235597	2.7777195833520003	1.36679413182488	0.17250449953451	0.514463340524166	-5.4961216757141695	0	Junction
ENSG00000196227.10	chr20:59942513-59943939(+)	FAM217B	0.0406608564349901	2.1182951928235902	1.3667536961038402	0.17251716727377697	0.514491144937743	-5.370192596464009	0	Junction
ENSG00000153956.15	chr7:81997236-82005422(-)	CACNA2D1	-0.0791298145611669	0.0750556393641863	-1.3667348081408102	0.17252308475126799	0.514494257227551	-4.8338878686371105	0	Junction
ENSG00000150593.16	chr10:110896088-110898027(+)	PDCD4	0.0361532991522318	3.0580530940542503	1.36672901345454	0.172524900219805	0.514494257227551	-5.54001603139581	0	Junction
ENSG00000196187.11	chr1:225868031-225871075(-)	TMEM63A	-0.0585484259715455	2.6705272409910097	-1.3667130139128798	0.17252991293227402	0.514494442522557	-5.466670346758209	0	Junction
ENSG00000047457.13	chr3:149207618-149209210(-)	CP	0.174267789778475	-0.0903319680832631	1.3667074642005101	0.17253165170215196	0.514494442522557	-4.91900681211169	0	Junction
ENSG00000138442.9	chr2:202884304-202884394(-)	WDR12	0.0445213222173708	1.97424378556584	1.3666820326134	0.172539619792882	0.514508229420181	-5.34407684727216	0	Junction
ENSG00000138629.15	chr15:74451521-74452295(-)	UBL7	-0.0408768580478579	2.43902157815901	-1.36665786833649	0.17254719107266697	0.514520832527295	-5.430080224934031	0	Junction
ENSG00000130734.9	chr19:10547116-10547188(+)	ATG4D	-0.10056215397942402	-0.7047104849219941	-1.3666388507758302	0.172553149931367	0.514528627138477	-4.66794185993451	0	Junction
ENSG00000106948.16	chr9:114342126-114343707(-)	AKNA	0.0607313355975683	0.8260675331079	1.3666027160237801	0.17256447262315303	0.514552415314733	-5.03475169924049	0	Junction
ENSG00000243554.1	chr7:97969053-97969769(-)	AC004967.7	-0.151708170736657	-1.50170738604435	-1.36657113066526	0.17257437023612598	0.514557829588305	-4.554107959131461	0	Junction
ENSG00000154144.12	chr11:124623234-124624930(+)	TBRG1	0.0414720144300363	2.31715827484729	1.36656930728477	0.172574941625096	0.514557829588305	-5.40923955250561	0	Junction
ENSG00000111203.11	chr12:2820873-2821261(+)	ITFG2	-0.0486184264599779	1.4254890528547999	-1.3665648970554798	0.17257632365538902	0.514557829588305	-5.188506148217839	0	Junction
ENSG00000167925.15	chr17:42190271-42190623(-)	GHDC	-0.08253441932186201	-0.212882690472879	-1.36654077825813	0.172583881892091	0.514566787250323	-4.77479231200033	0	Junction
ENSG00000198467.13	chr9:35685781-35689145(-)	TPM2	-0.0658986847442012	1.3025926645025903	-1.3665339612086698	0.17258601823244502	0.514566787250323	-5.1615756780253	0	Junction
ENSG00000089472.16	chrX:66263689-66266442(+)	HEPH	0.129082589289088	-1.0006111814594	1.36652166379446	0.172589872070488	0.514568303896632	-4.61857479198151	0	Junction
ENSG00000107560.10	chr10:118015111-118038971(-)	RAB11FIP2	0.0366671065277637	2.65712577356115	1.36649670107816	0.172597695236207	0.5145816546120651	-5.47465395185036	0	Junction
ENSG00000118482.11	chr6:63636151-63646526(+)	PHF3	0.0580967353724941	1.0330579259924901	1.36644020302695	0.17261540237019501	0.5146244722380661	-5.09547228239501	0	Junction
ENSG00000160145.15	chr3:124455360-124456609(+)	KALRN	0.0441227035601052	2.47314514374634	1.3663866504206001	0.172632187627276	0.514658602845314	-5.44461786885069	0	Junction
ENSG00000168159.10	chr1:228489053-228493052(+)	RNF187	-0.0246375013439572	4.46926622600604	-1.36638232970298	0.17263354194449898	0.514658602845314	-5.7149932608053104	0	Junction
ENSG00000162931.11	chr1:228409412-228410945(-)	TRIM17	-0.0686231773679488	1.03153956606721	-1.36634955000489	0.172643816911818	0.514669151454842	-5.102154400347129	0	Junction
ENSG00000142082.14	chr11:233535-236615(-)	SIRT3	0.069582712388252	0.500241367421277	1.36633564771132	0.1726481747969	0.514669151454842	-5.02786154214903	0	Junction
ENSG00000071189.21	chr7:17796940-17798689(-)	SNX13	0.036292758455351	2.5308618928966697	1.36633282655533	0.172649059141177	0.514669151454842	-5.45169181186764	0	Junction
ENSG00000173898.11	chr11:66699083-66699405(-)	SPTBN2	-0.0398385922750325	3.6654287596776096	-1.3663122676841	0.17265550380779401	0.514669151454842	-5.62171878503769	0	Junction
ENSG00000130653.15	chr9:137484737-137493012(-)	PNPLA7	-0.12061181892007901	-0.587159157577228	-1.36630344989482	0.17265826800868303	0.514669151454842	-4.70674970230472	0	Junction
ENSG00000164941.13	chr8:94829027-94831991(+)	INTS8	0.0438492489685879	2.00313430590798	1.36629713872841	0.172660246453748	0.514669151454842	-5.34110080707525	0	Junction
ENSG00000225889.7	chr2:64251984-64252419(+)	AC074289.1	-0.151113070053296	-0.999466867147938	-1.3662963268532602	0.17266050096425903	0.514669151454842	-4.6210511184781105	0	Junction
ENSG00000168538.15	chr4:183685404-183686617(+)	TRAPPC11	0.0334294961831471	2.34458680700432	1.3662534742478303	0.17267393500402997	0.5146907885506811	-5.416709690085431	0	Junction
ENSG00000112936.18	chr5:40928636-40931063(+)	C7	0.158154008578093	-1.60811702861901	1.36624624656634	0.17267620091701	0.5146907885506811	-4.56156593098725	0	Junction
ENSG00000150471.16	chr4:61936046-61946913(+)	ADGRL3	0.0281196884152022	3.96612009352801	1.3662407780796102	0.172677915328789	0.5146907885506811	-5.657976124070481	0	Junction
	chr9:128406089-128408932(+)		-0.124731362415387	-0.94180815364141	-1.3662304810868502	0.172681143548266	0.5146907885506811	-4.65512410545754	0	Junction
ENSG00000087365.15	chr11:66059046-66059200(+)	SF3B2	0.029697872367023998	3.7684789058076604	1.36621484680394	0.172686045153014	0.514695425221126	-5.6363085186963	0	Junction
ENSG00000132613.14	chr16:70684076-70685722(-)	MTSS1L	-0.14233357334889998	-1.4015620122051902	-1.36619262815204	0.17269301124541198	0.5147062148539171	-4.55787215631328	0	Junction
ENSG00000063761.15	chr14:77925962-77931517(+)	ADCK1	-0.0847244448821017	0.154027977424948	-1.3661571604996001	0.172704131661668	0.5147217501795229	-4.85488709698421	0	Junction
ENSG00000139505.11	chr13:25258693-25261667(-)	MTMR6	0.0342093822289034	2.75005031711361	1.3661546592240301	0.17270491592404197	0.5147217501795229	-5.488174267552509	0	Junction
ENSG00000140740.10	chr16:21972123-21973895(+)	UQCRC2	-0.0235631668730616	4.0892856337927	-1.3661332117304799	0.17271164078752202	0.514731819741555	-5.67146603179811	0	Junction
ENSG00000140650.11	chr16:8811179-8811637(+)	PMM2	0.0969278969048971	-0.44381491027344006	1.36611494898887	0.17271736722672199	0.514738913371123	-4.74540691827415	0	Junction
ENSG00000167384.10	chr19:44478147-44479282(-)	ZNF180	0.0713882430789853	0.27053031343149103	1.36603065864615	0.17274379903354098	0.5148014165010221	-4.89768257446578	0	Junction
ENSG00000182481.8	chr17:68040767-68042084(+)	KPNA2	0.0517179805113513	1.8354704038861	1.36602672349925	0.172745033093016	0.5148014165010221	-5.3063410272477505	0	Junction
ENSG00000047230.14	chrX:16698337-16698922(-)	CTPS2	0.0529537923975206	1.1241864946238402	1.36599105822447	0.172756218001544	0.5148247749639171	-5.123853144747559	0	Junction
ENSG00000196363.9	chr9:134155768-134156505(+)	WDR5	-0.051985748594041994	1.17671474806049	-1.36596049584364	0.172765803035263	0.514843364883072	-5.13237578455482	0	Junction
ENSG00000148358.19	chr9:130099533-130100628(+)	GPR107	-0.0406058482946866	2.4376398243731	-1.3659372355519097	0.172773098241053	0.514855130510075	-5.43193878806144	0	Junction
ENSG00000076201.14	chr3:47405082-47405748(+)	PTPN23	-0.0464623228460412	1.69135811777761	-1.36590715934057	0.17278253149013098	0.514867272804693	-5.263404925212019	0	Junction
ENSG00000187240.13	chr11:103253449-103255414(+)	DYNC2H1	0.0595929728108365	1.7311861724967301	1.3658948994953	0.17278637683850598	0.514867272804693	-5.27477808354113	0	Junction
ENSG00000234616.8	chr8:142666521-142669931(-)	JRK	-0.0925085493537086	-0.582792175531465	-1.36589222983015	0.17278721419792997	0.514867272804693	-4.69873790736524	0	Junction
ENSG00000105810.9	chr7:92671536-92725625(-)	CDK6	-0.0546799522638504	1.70307861826672	-1.3658446020268602	0.17280215350849498	0.514870520974937	-5.25758776641284	0	Junction
ENSG00000105821.14	chr7:103341955-103344558(-)	DNAJC2	0.0787163983498419	-0.122213879364315	1.3658358316033998	0.172804904614063	0.514870520974937	-4.79936595096804	0	Junction
ENSG00000158457.5	chr7:129162908-129164473(+)	TSPAN33	0.084935233447712	0.23124170160477198	1.3658289667403	0.172807058006587	0.514870520974937	-4.882046693580019	0	Junction
ENSG00000129422.14	chr8:17715902-17723671(-)	MTUS1	0.0712380832426965	0.8828310474608009	1.36582693496243	0.172807695345124	0.514870520974937	-5.055012648140099	0	Junction
ENSG00000090861.15	chr16:70265663-70267658(-)	AARS	-0.0269063844333402	4.31721170527313	-1.3658268515374399	0.17280772151434198	0.514870520974937	-5.69986605603534	0	Junction
ENSG00000139182.13	chr12:7149199-7149522(+)	CLSTN3	0.0426430651694991	3.66613999875884	1.3658247300945903	0.172808386981407	0.514870520974937	-5.6262252775092305	0	Junction
ENSG00000171316.11	chr8:60862337-60862547(+)	CHD7	-0.0687635612559235	0.8014716986105992	-1.36576811013795	0.172826148583858	0.514911460527178	-5.02246495876721	0	Junction
ENSG00000223959.8	chr16:89980337-89981772(+)	AFG3L1P	-0.072297930190207	0.256799358416181	-1.36575958673214	0.172828822483203	0.514911460527178	-4.88396718049264	0	Junction
ENSG00000090020.10	chr1:27101827-27102015(-)	SLC9A1	0.061003798359439	1.96718137217182	1.36573388028989	0.172836887104747	0.51491492575251	-5.3408432089200994	0	Junction
ENSG00000013297.10	chr3:170467403-170476770(+)	CLDN11	-0.19690676526325895	-1.2392967740742902	-1.36572125866364	0.172840846863008	0.51491492575251	-4.62737195589466	0	Junction
ENSG00000228315.11	chr22:23709242-23709785(-)	GUSBP11	0.067184492368495	0.8326862263194871	1.36571390312901	0.172843154531993	0.51491492575251	-5.042968725954349	0	Junction
ENSG00000167566.16	chr12:49797395-49798349(-)	NCKAP5L	-0.0784548144105493	-0.0311498001761873	-1.3657131997463199	0.17284337520709198	0.51491492575251	-4.80591721906512	0	Junction
ENSG00000147649.9	chr8:97691189-97706625(+)	MTDH	0.054441138564058	1.08364535504207	1.36567795836072	0.17285443190042102	0.514923394182308	-5.128018677751871	0	Junction
ENSG00000197070.13	chr9:137613007-137613459(+)	ARRDC1	-0.0948359857070901	-0.28919323782858003	-1.36566900370449	0.172857241434362	0.514923394182308	-4.75240711434804	0	Junction
ENSG00000010256.10	chr3:48601468-48603563(-)	UQCRC1	-0.0244320175823283	4.64339338741845	-1.3656616572081297	0.172859546431845	0.514923394182308	-5.73428809252375	0	Junction
ENSG00000182902.13	chr22:17587302-17587924(+)	SLC25A18	-0.056723355649848005	3.27943974561	-1.36566067717455	0.172859853923696	0.514923394182308	-5.5699167084407195	0	Junction
ENSG00000183751.14	chr16:1974680-1974762(+)	TBL3	-0.0597747147747148	0.893026353516341	-1.36565079307179	0.172862955147566	0.514923394182308	-5.05746085850083	0	Junction
ENSG00000204624.7	chr1:11514527-11515368(+)	DISP3	-0.0885774768842236	0.08705512448697701	-1.36562380375259	0.172871423495742	0.514938647958648	-4.836298680252	0	Junction
ENSG00000072657.8	chr12:72378122-72469757(+)	TRHDE	-0.12188088878371199	-1.23357188177534	-1.3655971722843603	0.17287977986746603	0.514953567602204	-4.60581923977924	0	Junction
ENSG00000102221.13	chrX:47033789-47038948(+)	JADE3	-0.115436065290816	-1.04497552798363	-1.365536882887	0.172898698480729	0.514986676196518	-4.60896061202837	0	Junction
ENSG00000166340.15	chr11:6615563-6616004(-)	TPP1	-0.0407837722507248	3.35931794097732	-1.36552936866503	0.172901056527616	0.514986676196518	-5.58432698070019	0	Junction
ENSG00000023318.7	chr9:100052533-100057819(-)	ERP44	0.0482686737203337	1.40308364587502	1.3655192373264	0.172904235893195	0.514986676196518	-5.19778928237694	0	Junction
ENSG00000165025.14	chr9:90865098-90867130(+)	SYK	-0.106779925757863	-0.7982294124757329	-1.36551907589896	0.172904286551896	0.514986676196518	-4.70595660018956	0	Junction
ENSG00000263001.5	chr7:74754030-74755508(+)	GTF2I	-0.034090194058019	4.00511041193625	-1.3654785711735702	0.172916997981725	0.514996559562516	-5.66367738165704	0	Junction
ENSG00000128596.16	chr7:128805525-128805760(+)	CCDC136	-0.0493403943146403	1.71627065784152	-1.3654709669340301	0.17291938446685798	0.514996559562516	-5.26909065733136	0	Junction
ENSG00000010438.16	chr9:33750728-33796642(+)	PRSS3	0.121268767366798	-0.667088353357587	1.3654641423369398	0.172921526293072	0.514996559562516	-4.72968967793882	0	Junction
ENSG00000107854.5	chr10:91842392-91844918(+)	TNKS2	0.0379128017287507	2.65391878495768	1.3654471729108602	0.172926852050803	0.514996559562516	-5.476892109554569	0	Junction
ENSG00000148408.12	chr9:138025173-138043773(+)	CACNA1B	0.0523534832036259	1.50713811431038	1.36541293924203	0.17293759646752999	0.514996559562516	-5.24064598392529	0	Junction
ENSG00000177830.17	chr11:908646-910774(-)	CHID1	-0.0535220815434649	1.26061568111881	-1.36540957297497	0.17293865301518302	0.514996559562516	-5.16527081120742	0	Junction
ENSG00000141956.13	chr21:41821231-41821902(-)	PRDM15	0.12942015969502402	-1.1359629915216	1.3654070200734199	0.17293945428049098	0.514996559562516	-4.60112302519912	0	Junction
ENSG00000108679.12	chr17:78974820-78975964(-)	LGALS3BP	-0.0526769280734651	3.21354264835903	-1.3654051764639301	0.172940032925894	0.514996559562516	-5.56292624578061	0	Junction
ENSG00000160208.12	chr21:43672366-43673869(+)	RRP1B	0.056737092540213	1.09548261833612	1.3654018356131297	0.17294108150738596	0.514996559562516	-5.1252802677543094	0	Junction
ENSG00000070081.15	chr11:17311284-17311871(+)	NUCB2	-0.0359950019031301	3.0199986445620497	-1.3653927647438502	0.172943928574385	0.514996559562516	-5.53326605920988	0	Junction
ENSG00000135426.15	chr12:54963239-54963784(-)	TESPA1	-0.229603276244168	-1.9324104600109397	-1.3653911603052198	0.172944432162008	0.514996559562516	-4.542041101803269	0	Junction
ENSG00000177119.15	chr12:45302094-45331294(+)	ANO6	0.0740806518384549	0.811283269450487	1.36535568401855	0.172955567439939	0.515015300852545	-5.04629586643643	0	Junction
ENSG00000110811.19	chr12:6837087-6837422(+)	P3H3	-0.140241159834531	-1.4697950342025399	-1.36534304613211	0.17295953434299302	0.515015300852545	-4.55993037496199	0	Junction
ENSG00000116209.11	chr1:54043526-54052999(-)	TMEM59	-0.12604256252813698	-1.07270437924244	-1.36532998446329	0.172963634338757	0.515015300852545	-4.6158756501677995	0	Junction
ENSG00000147202.17	chrX:97429746-97599252(+)	DIAPH2	0.0765005064872138	0.394402370774336	1.36532844351803	0.172964118038962	0.515015300852545	-4.98913199237508	0	Junction
ENSG00000156232.7	chr15:82831080-82833228(+)	WHAMM	0.105695560253608	-0.7523719186341999	1.3652790435096398	0.17297962515907297	0.5150515047829041	-4.658784841740929	0	Junction
ENSG00000079482.12	chrX:68283118-68299000(-)	OPHN1	0.0478539259026017	1.9539729017484901	1.36524141247736	0.17299143858882002	0.5150629842197639	-5.32896133582199	0	Junction
ENSG00000112293.14	chr6:24462796-24466679(-)	GPLD1	0.0691195945665319	0.414561175599195	1.3652357903513999	0.172993203582832	0.5150629842197639	-4.93739028821764	0	Junction
ENSG00000167995.15	chr11:61962894-61964103(+)	BEST1	-0.10224759564065701	-0.100259038142216	-1.36523476452932	0.17299352562791598	0.5150629842197639	-4.80532419867062	0	Junction
ENSG00000260914.3	chr16:69316373-69318649(+)	RP11-343C2.11	-0.0271177244279154	3.72319878487792	-1.3652094158171002	0.17300148370850696	0.515076708695487	-5.6321418592610994	0	Junction
ENSG00000085998.13	chr1:46193389-46193563(-)	POMGNT1	-0.0336081584323986	2.91689283556275	-1.36516039248363	0.173016875078147	0.515112563316931	-5.518370781751259	0	Junction
ENSG00000132561.13	chr8:98016663-98017993(+)	MATN2	0.0911601975111862	0.6083119225251279	1.36514364194976	0.173022134312653	0.5151182513479099	-4.99717218036997	0	Junction
ENSG00000196935.8	chr12:63984143-63989909(+)	SRGAP1	0.0489654426654043	2.18911167763617	1.36510209524467	0.17303517942165603	0.515147118669535	-5.383098095427179	0	Junction
ENSG00000186960.10	chr14:28773434-28791168(+)	LINC01551	0.20326680382910897	-2.05478264400164	1.36507231365781	0.173044530895323	0.515156636120862	-4.5388808218163605	0	Junction
ENSG00000044090.8	chr6:43044886-43045226(-)	CUL7	-0.07383899273571401	0.25640715582551504	-1.36507058330745	0.173045074240215	0.515156636120862	-4.889658713788441	0	Junction
ENSG00000092148.12	chr14:31175139-31178019(-)	HECTD1	0.0313038181129839	2.66292217070344	1.3649835942226398	0.17307239121111498	0.515219956086733	-5.47648533659407	0	Junction
ENSG00000063978.15	chr4:2596330-2625261(+)	RNF4	-0.0613500605094103	0.7681565248992099	-1.36497067549407	0.173076448324055	0.515219956086733	-5.01561661572109	0	Junction
ENSG00000042088.13	chr14:89989766-89991916(+)	TDP1	-0.0916523871416839	-0.45374918215803495	-1.36496411825612	0.173078507644956	0.515219956086733	-4.72991538561263	0	Junction
ENSG00000163349.21	chr1:113955650-113956626(+)	HIPK1	0.0296822258816388	3.9767512807290397	1.36495381942708	0.173081742061259	0.515219956086733	-5.66290503405888	0	Junction
ENSG00000150990.7	chr12:124971416-124972502(-)	DHX37	0.0727299858044778	0.23209913307439103	1.3649495247245202	0.173083090854789	0.515219956086733	-4.88119972317771	0	Junction
ENSG00000177200.15	chr16:53297159-53303719(+)	CHD9	0.0372761289229151	2.15253946406596	1.3648513737873	0.173113918271257	0.515301748903305	-5.3773871324343006	0	Junction
ENSG00000149930.17	chr16:29978354-29978798(+)	TAOK2	0.0329329571814427	2.76863879312177	1.3647697891275803	0.173139545658587	0.5153628062557729	-5.494421546181201	0	Junction
ENSG00000116254.17	chr1:6106780-6109794(-)	CHD5	-0.0943814571277616	-0.0580245229800405	-1.36476474273847	0.173141130924701	0.5153628062557729	-4.812673300350281	0	Junction
ENSG00000172037.13	chr3:49126160-49126364(-)	LAMB2	0.05103254080896401	1.7183513649482	1.36473139893116	0.173151605778751	0.515384012362934	-5.28411585719848	0	Junction
ENSG00000129636.12	chr16:47365870-47375875(-)	ITFG1	0.0345918850913778	4.1243025687685	1.36471921611794	0.17315543309050999	0.515385431689552	-5.67827531793363	0	Junction
	chr4:99908866-99909695(-)		0.49249432632587703	-0.9983044968680759	1.36469903361076	0.17316177369901803	0.515387660936557	-4.65884155006165	0	Junction
ENSG00000138814.16	chr4:101099723-101108953(-)	PPP3CA	0.036697964933914	6.18827501663901	1.3646955026454	0.17316288301761099	0.515387660936557	-5.900571457860731	0	Junction
ENSG00000170275.14	chr3:33114549-33120343(+)	CRTAP	-0.0446028827372172	1.9435744775956398	-1.36468044399499	0.173167614033232	0.515391769767469	-5.32083144161543	0	Junction
ENSG00000103671.9	chr15:64397819-64400742(+)	TRIP4	-0.0676709529683151	0.535552760160772	-1.3646316596788501	0.173182941395714	0.515396597712395	-4.954011954816191	0	Junction
ENSG00000164096.12	chr4:119298780-119300335(-)	C4orf3	-0.026609597677642996	4.768328122879151	-1.36462599661137	0.173184720719731	0.515396597712395	-5.74587303647799	0	Junction
ENSG00000168702.17	chr2:140982277-140989531(-)	LRP1B	0.0385128228247041	2.66813119452477	1.36461822142665	0.17318716368894	0.515396597712395	-5.478734779986401	0	Junction
ENSG00000024048.10	chr6:42632716-42632804(+)	UBR2	0.0377550553875463	2.2403062013338904	1.36461419596599	0.173188428502033	0.515396597712395	-5.389899817418151	0	Junction
ENSG00000175899.14	chr12:9110335-9112158(-)	A2M	-0.051702403476374004	4.4463250038939	-1.3646126698061898	0.173188908028317	0.515396597712395	-5.714568133023911	0	Junction
ENSG00000000971.15	chr1:196690240-196701317(+)	CFH	0.166876520310169	-1.51566373206902	1.36461129685516	0.173189339416569	0.515396597712395	-4.56950708991626	0	Junction
ENSG00000182902.13	chr22:17582654-17583415(+)	SLC25A18	-0.0560895064297801	3.10332455192592	-1.36457933969954	0.17319938074647698	0.515416508547461	-5.54431187929428	0	Junction
ENSG00000119421.6	chr9:122152409-122159626(-)	NDUFA8	0.0303111866587797	3.6531802161506803	1.3645645775923898	0.173204019328967	0.515420341121999	-5.622255339870219	0	Junction
ENSG00000076685.18	chr10:103101327-103105705(-)	NT5C2	0.0416934818681423	2.58356968915682	1.36453400424234	0.173213626452217	0.515438958640671	-5.46467043014731	0	Junction
ENSG00000081479.12	chr2:169168677-169169701(-)	LRP2	-0.11958486188146199	-0.11890361848726598	-1.36452027816291	0.173217939754919	0.515441822702836	-4.84687681120806	0	Junction
ENSG00000180370.10	chr3:196810654-196812218(+)	PAK2	-0.0341970508360096	2.80592445448527	-1.3645035510380101	0.17322319621938098	0.515447493151104	-5.49954128058702	0	Junction
ENSG00000204130.12	chr10:68381400-68383797(-)	RUFY2	0.0340217131222306	2.66680915692347	1.3644907561264399	0.17322721707472302	0.515449486740158	-5.47673177670048	0	Junction
ENSG00000168924.14	chr4:1841798-1849148(-)	LETM1	-0.0570969904354459	0.8585763278210391	-1.36447833638955	0.173231120096814	0.515451129637936	-5.050893967469451	0	Junction
ENSG00000196169.14	chr17:74344956-74346377(+)	KIF19	-0.15103293231536802	-0.7802456331371128	-1.3644606685747	0.17323667249173	0.5154565785324899	-4.68761759152611	0	Junction
ENSG00000187098.14	chr3:69956531-69959272(+)	MITF	-0.0776572420900778	0.0294763329976738	-1.36444691237849	0.17324099569006	0.5154565785324899	-4.84277389533744	0	Junction
ENSG00000104517.12	chr8:102254515-102257631(-)	UBR5	0.0341340621887844	2.9174238228769798	1.3644405217163202	0.173243004128911	0.5154565785324899	-5.523575859002251	0	Junction
ENSG00000164961.15	chr8:125073325-125074997(-)	KIAA0196	-0.0442686582910266	1.9171094932269699	-1.36440734060017	0.173253432475153	0.515477635838579	-5.320162175245589	0	Junction
ENSG00000134627.11	chr11:94620145-94620875(+)	PIWIL4	0.12746259977439	-1.2354970573840802	1.36431108248933	0.173283687676513	0.515557681653313	-4.58818372729357	0	Junction
ENSG00000133958.13	chr14:93467792-93474247(+)	UNC79	-0.0582401693532005	2.12049743474321	-1.36428560713218	0.173291695582716	0.515571534978847	-5.3610801068628	0	Junction
ENSG00000151322.18	chr14:33774531-33778465(+)	NPAS3	0.0592045098017424	0.90620385978095	1.36425165517232	0.17330236845003602	0.51559331631647	-5.06331020318444	0	Junction
ENSG00000167220.11	chr18:47136450-47150377(-)	HDHD2	-0.0394318518344672	2.7508799518791496	-1.36422121317096	0.17331193837418601	0.515593708798514	-5.4917352714827095	0	Junction
ENSG00000036549.12	chr1:77581070-77581775(-)	ZZZ3	-0.0475982054109224	1.39492632967378	-1.3642202305232098	0.17331224729164096	0.515593708798514	-5.19391800767614	0	Junction
ENSG00000111667.13	chr12:6861107-6861442(+)	USP5	-0.0294925722990322	3.64258061118207	-1.36421100288037	0.173315148229171	0.515593708798514	-5.62317965891209	0	Junction
ENSG00000110799.13	chr12:6065274-6071296(-)	VWF	0.05940607456841299	1.9335562565232598	1.3642085872385001	0.17331590765189997	0.515593708798514	-5.3426272548818705	0	Junction
ENSG00000067057.16	chr10:3107310-3108700(+)	PFKP	0.0428507400013753	3.81492389255581	1.3641908511852898	0.17332148353911903	0.5156003249996121	-5.64625416031642	0	Junction
ENSG00000108510.9	chr17:61965469-61966461(-)	MED13	0.0357084844425194	2.8870293316999	1.3641604802763998	0.17333103190396	0.5156187581246701	-5.517681677040111	0	Junction
ENSG00000273749.4	chr15:22943355-22944557(-)	CYFIP1	0.0445673325671432	2.2409098002309302	1.36411663916026	0.17334481588768602	0.515649790255908	-5.3978632571631096	0	Junction
ENSG00000124006.14	chr2:219562675-219563354(-)	OBSL1	-0.0586098620702474	1.37405483785052	-1.3640989099296101	0.17335039032756797	0.515652758892724	-5.181926496754981	0	Junction
ENSG00000186297.11	chr15:26883558-26914802(+)	GABRA5	0.063279784463833	3.3301289532569	1.36407546477418	0.17335776217996202	0.515652758892724	-5.58333377890363	0	Junction
ENSG00000106804.7	chr9:120991281-120996239(-)	C5	0.0878121493211799	-0.415944921162408	1.3640741161066898	0.173358186248186	0.515652758892724	-4.725555365821981	0	Junction
ENSG00000204580.12	chr6:30881126-30888687(+)	DDR1	0.142832631844766	-0.018886414235038996	1.36405784180525	0.17336330351906	0.515652758892724	-4.8833264755361	0	Junction
ENSG00000104660.17	chr8:30175191-30177125(+)	LEPROTL1	-0.0244137412524284	4.02909307618984	-1.36402838638973	0.173372565731079	0.515652758892724	-5.667477785845191	0	Junction
ENSG00000108509.20	chr17:4982161-4982756(-)	CAMTA2	0.0462102607978836	2.46583117548104	1.36400355105679	0.173380375453448	0.515652758892724	-5.44276034788645	0	Junction
ENSG00000103657.13	chr15:63623891-63624157(-)	HERC1	0.038553055071828	2.2909792043883703	1.36399456820353	0.17338320026777698	0.515652758892724	-5.4090292377991105	0	Junction
ENSG00000149256.15	chr11:78778629-78786897(-)	TENM4	0.10309170894618198	-0.8960683519172942	1.3639607607300601	0.17339383192494198	0.515652758892724	-4.656247653247299	0	Junction
ENSG00000092847.11	chr1:35902071-35902203(+)	AGO1	-0.0369689296338749	2.06896956175177	-1.36395700386953	0.17339501339962804	0.515652758892724	-5.354049110319799	0	Junction
ENSG00000270629.5	chr1:148607746-148615690(-)	NBPF14	0.17770315365015696	0.33231883067477197	1.3639445656900802	0.17339892505830404	0.515652758892724	-4.91958225019715	0	Junction
ENSG00000069943.9	chr15:55319414-55320274(+)	PIGB	0.115054199615216	-1.1490478636447	1.36393389061635	0.17340228229412	0.515652758892724	-4.61422791410103	0	Junction
ENSG00000269713.7	chr1:149055900-149056511(-)	NBPF9	-0.10644257895644302	-0.175752841071148	-1.36393310277428	0.17340253006685802	0.515652758892724	-4.77419704059212	0	Junction
ENSG00000140577.15	chr15:90638816-90641096(+)	CRTC3	0.0562509303322364	1.13090828455004	1.36393288784544	0.173402597661043	0.515652758892724	-5.12370860584664	0	Junction
ENSG00000166783.20	chr16:15631499-15633616(-)	KIAA0430	0.0407302065848783	2.59948317278471	1.36392455246793	0.17340521911629003	0.515652758892724	-5.46897833487862	0	Junction
ENSG00000138375.12	chr2:216412649-216413855(+)	SMARCAL1	-0.118661136425313	-0.8342281467491509	-1.36392444378605	0.17340525329666398	0.515652758892724	-4.6484882884921195	0	Junction
ENSG00000099804.8	chr19:536341-537012(+)	CDC34	-0.0359630054849935	2.5012202583477596	-1.3639176416970802	0.17340739255887602	0.515652758892724	-5.444639674315151	0	Junction
ENSG00000147044.20	chrX:41578529-41586906(-)	CASK	0.0459475884113776	2.35772007415157	1.36391707578748	0.173407570538774	0.515652758892724	-5.42131816038455	0	Junction
ENSG00000105204.13	chr19:39831969-39834022(-)	DYRK1B	-0.0819666081418913	0.310072200072778	-1.36390072082238	0.17341271427288096	0.515652758892724	-4.91212285584579	0	Junction
ENSG00000123505.15	chr6:110890357-110892160(+)	AMD1	-0.0311822991901904	4.37670251487535	-1.3638958223238602	0.17341425490217202	0.515652758892724	-5.705806366875841	0	Junction
ENSG00000236816.2	chr9:42891070-42892484(+)	ANKRD20A7P	0.1668588157959	-0.5197916708152229	1.3638938622623402	0.173414871365005	0.515652758892724	-4.72884856358722	0	Junction
ENSG00000163728.10	chr3:180606373-180606480(+)	TTC14	0.0415820951859402	2.22232312834235	1.36388960564241	0.17341621012864197	0.515652758892724	-5.39065801097949	0	Junction
ENSG00000204301.6	chr6:32196422-32196924(-)	NOTCH4	-0.14019346681236702	-1.24633240102861	-1.36384768524347	0.173429395066426	0.515681995942494	-4.58593896574951	0	Junction
ENSG00000145216.15	chr4:53399840-53414614(+)	FIP1L1	-0.0316016154949549	3.0908659948486203	-1.3637936906092398	0.17344637873955	0.515719435077984	-5.54515203451537	0	Junction
ENSG00000138382.14	chr2:169821274-169821942(-)	METTL5	0.0371979374175131	2.4498832501731003	1.36378163918547	0.173450169609554	0.515719435077984	-5.435750291026469	0	Junction
ENSG00000196139.13	chr10:5094529-5096409(+)	AKR1C3	-0.0723275981625863	1.87422446978661	-1.3637670666902801	0.17345475358540402	0.515719435077984	-5.3077521486498895	0	Junction
ENSG00000205356.9	chr7:98217812-98217935(-)	TECPR1	-0.0668707564215469	0.638506542967659	-1.36376502193185	0.173455396799153	0.515719435077984	-4.984852297904269	0	Junction
ENSG00000198589.10	chr4:150302793-150310228(-)	LRBA	0.0512805805062496	1.0754713640261802	1.36375038776851	0.173460000277834	0.5157215549756761	-5.1237428147525	0	Junction
ENSG00000048028.11	chr11:113840758-113841662(-)	USP28	0.0515151243819971	1.3074795966358899	1.36374143977036	0.173462815100839	0.5157215549756761	-5.16436557503876	0	Junction
ENSG00000105928.13	chr7:24702834-24706183(-)	DFNA5	0.0884414410677915	-0.0613394892131267	1.36371710129803	0.173470471566799	0.5157279104172741	-4.8296601701798	0	Junction
ENSG00000116717.11	chr1:67685539-67686024(+)	GADD45A	0.10304892104221801	1.24737475304942	1.3636966925092	0.17347689201717303	0.5157279104172741	-5.15891656647282	0	Junction
ENSG00000147642.16	chr8:109578018-109579798(-)	SYBU	0.0417642843767309	3.05811371701146	1.36368355018706	0.17348102658654	0.5157279104172741	-5.54559872734717	0	Junction
ENSG00000283162.1	chr9:38426764-38435593(+)		0.0721905112657166	0.259020447220613	1.36368165077807	0.17348162414597598	0.5157279104172741	-4.90856057105042	0	Junction
ENSG00000197081.12	chr6:160059099-160060546(+)	IGF2R	0.0440053905822572	1.8985098863098002	1.36366529974666	0.17348676829052198	0.5157279104172741	-5.32204698575057	0	Junction
ENSG00000197050.10	chr19:37091122-37127127(+)	ZNF420	0.0782899192946195	-0.0462484108685274	1.3636554325448897	0.17348987263398402	0.5157279104172741	-4.827646351475769	0	Junction
ENSG00000153993.13	chr7:85097966-85121740(-)	SEMA3D	0.14885370956187	-1.24019835663747	1.36364214928099	0.173494051778574	0.5157279104172741	-4.60343975803567	0	Junction
ENSG00000275066.4	chr17:37542566-37553114(-)	SYNRG	-0.0528510057094447	0.951017270622334	-1.36364130547986	0.173494317255554	0.5157279104172741	-5.07653540195089	0	Junction
ENSG00000214706.10	chr3:50288712-50288799(-)	IFRD2	-0.0732698287146769	0.17943164727760502	-1.36363873181807	0.173495126983735	0.5157279104172741	-4.8633306538452405	0	Junction
ENSG00000204681.10	chr6:29607005-29607101(-)	GABBR1	0.0290209790914524	5.68145747834829	1.36359008423964	0.173510433069377	0.515763442132156	-5.841622876276389	0	Junction
ENSG00000120645.11	chr12:139355-141123(+)	IQSEC3	0.0596290993619889	1.1454531146269	1.3635574622871	0.173520697547491	0.5157839864781221	-5.13525840196962	0	Junction
	chr6:19843238-19876885(-)		-0.132706922460985	0.17302578361433898	-1.3635238376396	0.17353127799975596	0.515805469233687	-4.92374816679847	0	Junction
ENSG00000130396.20	chr6:167914739-167915167(+)	MLLT4	0.0364489442539049	2.82046500340656	1.36350225640145	0.173538069084625	0.5158116492372711	-5.50792723347208	0	Junction
ENSG00000166833.19	chr11:20103410-20103652(+)	NAV2	0.0604970022398616	1.3737828541490302	1.36346331432874	0.173550323701642	0.5158116492372711	-5.1916476526236	0	Junction
ENSG00000113070.7	chr5:140336028-140342634(-)	HBEGF	-0.0970205237431966	0.30669991961467796	-1.3634625559658602	0.17355056235605804	0.5158116492372711	-4.90078073814428	0	Junction
ENSG00000163803.12	chr2:28590077-28591132(+)	PLB1	0.125259283837259	-1.24960818206118	1.3634619967438701	0.17355073834161905	0.5158116492372711	-4.5941156665674905	0	Junction
ENSG00000197771.12	chr10:119832101-119835539(-)	MCMBP	-0.0447264678067018	1.4354958356637901	-1.36345551757723	0.173552777326595	0.5158116492372711	-5.2044695754528	0	Junction
ENSG00000165288.10	chrX:80685537-80686862(-)	BRWD3	0.0636963892498714	0.508865818951725	1.3634475222516498	0.173555293469508	0.5158116492372711	-4.95764335593064	0	Junction
ENSG00000074317.10	chr5:176629664-176630279(-)	SNCB	-0.0728349353613381	0.949489423318307	-1.3634426404894702	0.17355682978204198	0.5158116492372711	-5.10593992857564	0	Junction
ENSG00000178522.14	chr4:70603011-70603259(+)	AMBN	-0.108902584792447	-0.0324556919819511	-1.3634261300989399	0.17356202575186902	0.51581712574202	-4.900075214038179	0	Junction
ENSG00000153707.16	chr9:8331737-8338921(-)	PTPRD	-0.0386870141284602	3.27152118415718	-1.36339463290768	0.173571938527658	0.515821755199487	-5.5724370570119905	0	Junction
ENSG00000013374.15	chr7:151352883-151355767(+)	NUB1	0.0443026531157953	1.91851137182277	1.36338957742373	0.17357352962587397	0.515821755199487	-5.32708734333496	0	Junction
ENSG00000249624.8	chr21:33279919-33283093(+)	AP000295.9	-0.0768923007687284	0.46129861135228706	-1.3633793329839299	0.17357675386309	0.515821755199487	-4.93488031476403	0	Junction
ENSG00000184347.14	chr5:168817464-168823259(-)	SLIT3	0.0669869120766384	1.17372823235601	1.36336216583917	0.17358215698713902	0.515821755199487	-5.1517171101468096	0	Junction
ENSG00000133121.20	chr13:33142374-33165336(-)	STARD13	-0.0562234173504437	1.69735151834334	-1.3633593115033102	0.173583055362549	0.515821755199487	-5.2668008201075	0	Junction
ENSG00000155008.13	chrX:85055926-85067126(+)	APOOL	0.0542753906613286	1.14366966503447	1.36335725291657	0.17358370328556103	0.515821755199487	-5.134795388509139	0	Junction
ENSG00000261553.5	chr13:75796750-75800683(+)	RP11-29G8.3	0.0442125796897175	2.92975063714176	1.3633408165171599	0.173588876570309	0.515826164738571	-5.5260961059448706	0	Junction
ENSG00000101972.18	chrX:124051220-124051314(+)	STAG2	-0.0411454719095912	1.9965841187706899	-1.36332513299292	0.173593812998728	0.515826164738571	-5.335936997158151	0	Junction
ENSG00000188596.10	chr12:96621722-96623766(+)	CFAP54	0.132811089204129	0.10877381467644999	1.36332057654543	0.17359524717169697	0.515826164738571	-4.86043620394355	0	Junction
ENSG00000108239.8	chr10:94493448-94497054(+)	TBC1D12	-0.0371617295483946	3.6062611608790296	-1.36328564161122	0.17360624347619	0.515848874861885	-5.61680803705935	0	Junction
ENSG00000149311.17	chr11:108254040-108256214(+)	ATM	-0.0452835990498943	1.7195623553977701	-1.3632724516285801	0.173610395360711	0.515851247177155	-5.27144294546394	0	Junction
ENSG00000132781.17	chr1:45330558-45331181(-)	MUTYH	-0.0809378755810748	-0.0152229995590336	-1.36326044826724	0.17361417379055402	0.5158525097705661	-4.81170101887585	0	Junction
ENSG00000114098.17	chr3:138274545-138284430(+)	ARMC8	0.0501003584622804	1.49307365742257	1.36321311443951	0.17362907418050502	0.515884889568471	-5.22646782762967	0	Junction
ENSG00000214135.8	chr3:197621869-197622186(-)	AC024560.3	0.155025365303086	0.963629199665076	1.36318828664145	0.17363689019804998	0.515884889568471	-5.093409575342349	0	Junction
ENSG00000136457.9	chr17:50465871-50468039(-)	CHAD	0.125977463153686	-1.07523789333378	1.36316907589851	0.173642938096475	0.515884889568471	-4.62318795827837	0	Junction
ENSG00000147408.14	chr8:19458643-19505200(-)	CSGALNACT1	-0.0563360338988505	2.0096209618652	-1.3631680487207698	0.17364326147554002	0.515884889568471	-5.34037878990946	0	Junction
ENSG00000101161.7	chr20:64016846-64022756(+)	PRPF6	-0.0345606371502382	2.9253693101838603	-1.3631667648953998	0.173643665653792	0.515884889568471	-5.52203442061468	0	Junction
ENSG00000175467.14	chr11:65965780-65965886(+)	SART1	-0.04788689936011099	1.76177883380052	-1.36316191112422	0.173645193740853	0.515884889568471	-5.28400327024667	0	Junction
ENSG00000088387.18	chr13:98885093-98885707(-)	DOCK9	-0.0450876161637022	1.9851960897779	-1.36314747663921	0.173649738132892	0.515888426905098	-5.3348830230471505	0	Junction
ENSG00000143367.15	chr1:151581043-151581643(+)	TUFT1	0.107826286460932	-1.14326545944342	1.36313518535436	0.173653607854059	0.515889959793557	-4.61825622051601	0	Junction
ENSG00000150471.16	chr4:61676936-61732753(+)	ADGRL3	0.114279207224271	-0.7897542767099799	1.3630974246632799	0.173665496628985	0.515906912662374	-4.65477174370786	0	Junction
ENSG00000197386.10	chr4:3075089-3086938(+)	HTT	0.0820276812199751	-0.336214199497407	1.36309575582871	0.173666022067742	0.515906912662374	-4.75474938419304	0	Junction
ENSG00000136267.13	chr7:14345392-14478160(-)	DGKB	0.0401046959418326	4.91836037753404	1.36306219779445	0.173676588192445	0.5159225720342341	-5.76945915324628	0	Junction
ENSG00000168411.13	chr16:74626555-74628451(-)	RFWD3	0.0859439018933523	-0.329937595609633	1.3630521584878101	0.173679749274822	0.5159225720342341	-4.7589980793149005	0	Junction
	chr9:64492712-64494833(+)		-0.113693268852057	0.14542178247497597	-1.36303334899955	0.173685671945613	0.5159225720342341	-4.87659640711592	0	Junction
ENSG00000148408.12	chr9:137986545-137986781(+)	CACNA1B	0.0499161634059143	2.0771666187975297	1.3630258515774099	0.173688032751864	0.5159225720342341	-5.37261209113516	0	Junction
ENSG00000205309.13	chr17:17344909-17346804(+)	NT5M	0.110043858366658	-0.612291581455657	1.36302575501268	0.173688063158556	0.5159225720342341	-4.68982206433125	0	Junction
ENSG00000029153.14	chr12:27402678-27403432(+)	ARNTL2	-0.10516913041556099	-0.65841496583711	-1.36301130892646	0.173692612045274	0.515926121379192	-4.69304478223666	0	Junction
ENSG00000075240.16	chr22:46672998-46673669(+)	GRAMD4	-0.0576060399006211	1.14896519135768	-1.36298132455309	0.17370205402398	0.515944204453516	-5.12059637998554	0	Junction
ENSG00000140463.13	chr15:72729685-72731304(+)	BBS4	0.0632611456689891	0.6333283538258461	1.3629699280468002	0.17370564284660298	0.515944901637003	-4.994995124003769	0	Junction
ENSG00000064309.14	chr11:125981330-125983871(-)	CDON	0.0934600302090422	-0.286702326732547	1.36295907363649	0.17370906101192904	0.515945091912724	-4.76087566667255	0	Junction
ENSG00000159712.10	chr9:97194841-97195478(-)	ANKRD18CP	0.123410314532509	-0.6022870620131601	1.3629366737194	0.17371611513545498	0.515956081379225	-4.70312886807607	0	Junction
ENSG00000127914.16	chr7:92077008-92077695(+)	AKAP9	0.0400087422484151	2.71846813220866	1.36286120004211	0.17373988469098098	0.515998089994193	-5.492192377851599	0	Junction
ENSG00000198833.6	chr6:89333206-89335301(-)	UBE2J1	-0.0355932242981233	2.6058027547137903	-1.3628608117961498	0.17374000697083303	0.515998089994193	-5.466768550642491	0	Junction
ENSG00000169919.16	chr7:65970367-65974294(-)	GUSB	0.0739978452116677	0.24705399608974396	1.3628598107035401	0.17374032226984698	0.515998089994193	-4.89661547261674	0	Junction
ENSG00000138385.15	chr2:169798977-169800951(+)	SSB	0.028696555533852	3.2097632035330297	1.36283469980145	0.17374823121174998	0.5160116162978571	-5.56559395846812	0	Junction
ENSG00000083097.14	chr6:83154242-83155950(+)	DOPEY1	0.0475162319677209	1.6797916108388102	1.36279896639225	0.17375948628922197	0.516026358501008	-5.2736299188834	0	Junction
ENSG00000131018.22	chr6:152399824-152401137(-)	SYNE1	0.0475563695776633	2.8953258408740097	1.36279481888181	0.17376079268057998	0.516026358501008	-5.52259177644528	0	Junction
ENSG00000139132.14	chr12:32638796-32640275(+)	FGD4	0.0411442011732173	2.34728057056064	1.3627775982486299	0.173766216949794	0.516026358501008	-5.42212679337793	0	Junction
ENSG00000163904.12	chr3:185599025-185600764(+)	SENP2	0.0352323697278214	2.4302999389197404	1.36277633886008	0.173766613645335	0.516026358501008	-5.4331282083585295	0	Junction
ENSG00000164916.10	chr7:4741024-4754458(+)	FOXK1	0.0505535695763495	1.39273580272267	1.36276210141431	0.173771098353991	0.516029714368779	-5.19083022572617	0	Junction
ENSG00000168096.14	chr16:4730152-4734155(-)	ANKS3	-0.10053124062525	-0.5864969390588629	-1.36273705784622	0.17377898713599202	0.51604317862964	-4.690434235430559	0	Junction
ENSG00000077157.21	chr1:202442573-202445045(+)	PPP1R12B	-0.11379413563581402	-0.593721454041398	-1.36272400394642	0.173783099251191	0.516045427634346	-4.6971123558854595	0	Junction
ENSG00000084623.11	chr1:32224476-32226170(+)	EIF3I	-0.0279041241987163	3.79829546357017	-1.3626676428365503	0.173800854429113	0.516078950919991	-5.64250373567424	0	Junction
	chr9:113002074-113011140(-)		0.051810289380874	1.69434205796673	1.3626464903573898	0.17380751834723598	0.516078950919991	-5.279236619830559	0	Junction
ENSG00000135365.15	chr11:46079167-46084165(-)	PHF21A	-0.0314511753740983	5.07636377478422	-1.36264213951329	0.17380888906937497	0.516078950919991	-5.778022095783321	0	Junction
ENSG00000160410.14	chr19:40577631-40578153(+)	SHKBP1	0.103134646598749	-0.725143104096169	1.36263330482081	0.17381167244125698	0.516078950919991	-4.6742893109245705	0	Junction
ENSG00000172809.12	chr17:74203746-74203917(+)	RPL38	-0.0240432476404923	6.58295816770558	-1.3626248119321103	0.17381434815929503	0.516078950919991	-5.929567406201629	0	Junction
ENSG00000153707.16	chr9:8521547-8524924(-)	PTPRD	-0.0451187049851434	2.7172549178741403	-1.36262427165591	0.173814518376486	0.516078950919991	-5.48500853398204	0	Junction
ENSG00000100299.17	chr22:50626761-50626833(-)	ARSA	-0.0829891658890964	0.30449288010482395	-1.36259593071914	0.17382344753038	0.516095501097505	-4.897000862098	0	Junction
ENSG00000026103.20	chr10:89013368-89014118(+)	FAS	0.123618490596631	-0.028396040523601004	1.36258123646171	0.17382807726881697	0.5160992855795371	-4.82904149483835	0	Junction
ENSG00000079459.12	chr8:11831671-11838387(+)	FDFT1	-0.042939649343707996	3.23508067203753	-1.3625658361663602	0.17383292955878302	0.516103730662983	-5.56938275404589	0	Junction
ENSG00000167323.10	chr11:4082983-4083262(+)	STIM1	0.034838827869412003	3.02185346791959	1.3625456325847098	0.17383929541131002	0.516110031401181	-5.540425452519631	0	Junction
ENSG00000164062.12	chr3:49681968-49682347(+)	APEH	-0.0383731841505666	2.20408869076156	-1.36253780405687	0.173841762112721	0.516110031401181	-5.38801559799546	0	Junction
ENSG00000076201.14	chr3:47407812-47407889(+)	PTPN23	-0.0468659724108757	1.62465148805025	-1.3624982262538898	0.17385423313796397	0.5161293641348129	-5.24811279486038	0	Junction
ENSG00000144136.10	chr2:112652799-112657121(+)	SLC20A1	-0.0655199852294024	0.834756529686946	-1.36247834106159	0.17386049924522	0.5161293641348129	-5.053218829151559	0	Junction
ENSG00000055483.19	chr17:78818779-78819929(-)	USP36	0.0538468327068009	1.35977211469883	1.36247643989878	0.173861098337566	0.5161293641348129	-5.186091111526481	0	Junction
ENSG00000123562.16	chrX:103678652-103685170(-)	MORF4L2	0.0503497989760877	1.7482062610099798	1.36246487858302	0.173864741560077	0.5161293641348129	-5.28936432860621	0	Junction
ENSG00000178971.13	chr17:8238243-8238391(-)	CTC1	-0.0482000499869248	1.66747257093869	-1.36245581852438	0.173867596621989	0.5161293641348129	-5.25398650074422	0	Junction
ENSG00000151461.19	chr10:11979166-11997671(-)	UPF2	0.0517735477563127	1.46560485713049	1.3624457726189598	0.17387076239116597	0.5161293641348129	-5.216808371163269	0	Junction
ENSG00000188153.12	chrX:108559154-108563881(+)	COL4A5	0.0983181456412052	-0.46411587258238896	1.36244260349004	0.17387176108867902	0.5161293641348129	-4.72816507290034	0	Junction
ENSG00000204427.11	chr6:31687901-31688040(-)	ABHD16A	-0.0319980499105703	3.0596376880904903	-1.3624260415592	0.17387698037176502	0.516134897159197	-5.54559989144849	0	Junction
ENSG00000116337.15	chr1:109626428-109626725(+)	AMPD2	-0.0387207204557816	3.82416335758192	-1.3623921199000901	0.173887670720516	0.5161527170763129	-5.64776745675362	0	Junction
ENSG00000149428.18	chr11:119048564-119048713(-)	HYOU1	0.0409451918811628	3.72140950998227	1.36238569838797	0.173889694503792	0.5161527170763129	-5.63649682066651	0	Junction
ENSG00000111218.11	chr12:3583209-3592230(+)	PRMT8	0.0563279436797947	1.5600022588731701	1.36235297119227	0.173900008976834	0.516173372971238	-5.27083961216817	0	Junction
ENSG00000198265.11	chr17:67201186-67203318(-)	HELZ	0.0357017013129104	2.3377175037224904	1.36231726244945	0.173911263653215	0.516196818744928	-5.41794278889032	0	Junction
ENSG00000183230.16	chr10:67648817-67665540(-)	CTNNA3	-0.0810300956000797	0.890197089306244	-1.36230057649944	0.173916522915793	0.516202468597264	-5.06329171985409	0	Junction
ENSG00000111144.9	chr12:96003921-96006313(-)	LTA4H	-0.0436703651101723	1.56371411424005	-1.36228781440092	0.173920545495888	0.5162044476991721	-5.24491187572111	0	Junction
ENSG00000248290.1	chr6:32009200-32009276(-)	TNXA	-0.0972534441374878	-0.659408929936476	-1.3622759901167398	0.17392427254163098	0.516205549581625	-4.677506276507589	0	Junction
ENSG00000149091.15	chr11:46378501-46378990(+)	DGKZ	-0.0438848539082701	3.7079428837857207	-1.3621603765871	0.173960717389082	0.516303755665276	-5.631254227672519	0	Junction
ENSG00000124207.16	chr20:49046424-49058452(+)	CSE1L	-0.0401015697129393	2.84632725939504	-1.3621428985941397	0.17396622747429502	0.516310147428776	-5.51112349145065	0	Junction
ENSG00000240207.6	chr3:158740467-158742029(+)	RP11-379F4.4	-0.192222067223594	-1.45875832392569	-1.3621075911212	0.17397735885324803	0.5163214958244079	-4.57224167911276	0	Junction
ENSG00000139182.13	chr12:7130713-7133023(+)	CLSTN3	0.0441593409013621	3.31438286410969	1.3620994649708797	0.17397992085842098	0.5163214958244079	-5.586467462826491	0	Junction
ENSG00000112651.11	chr6:43055619-43055896(-)	MRPL2	-0.0429633832054508	1.6005727658141398	-1.3620836539129901	0.17398490583524498	0.5163214958244079	-5.260083116235861	0	Junction
ENSG00000136068.14	chr3:58163331-58168439(+)	FLNB	-0.0504493099476228	2.2584056250802598	-1.36208225469217	0.173985346992629	0.5163214958244079	-5.39796133232955	0	Junction
ENSG00000122733.12	chr9:34972532-34976151(+)	PHF24	-0.0446614861453105	2.3872382601571402	-1.36207753844624	0.17398683397405	0.5163214958244079	-5.4353899012688895	0	Junction
ENSG00000161835.10	chr12:52013944-52014134(+)	GRASP	0.052647180202949	2.54886613477009	1.3620590209850703	0.17399267242178898	0.5163233412263061	-5.465733421118081	0	Junction
ENSG00000147421.17	chr8:29047454-29048953(+)	HMBOX1	0.0537580163952982	1.39101343113251	1.36205427460109	0.173994168952693	0.5163233412263061	-5.19362318046657	0	Junction
ENSG00000087274.16	chr4:2898532-2899258(+)	ADD1	-0.0243727828942716	4.594029799567929	-1.36202184438319	0.174004394431604	0.516343724168399	-5.73306565976334	0	Junction
ENSG00000145741.15	chr5:73502602-73502915(+)	BTF3	0.0234629744192823	5.19219237198053	1.361950254995	0.17402696867153303	0.516400749549539	-5.7950563110907805	0	Junction
ENSG00000073614.12	chr12:309965-310884(-)	KDM5A	0.0414318981357289	1.96658257576213	1.36191938794237	0.174036702638785	0.5164115957382089	-5.33905711433254	0	Junction
ENSG00000161013.16	chr5:179801695-179801783(-)	MGAT4B	-0.0677471154707218	0.8971571852569191	-1.36191131029257	0.174039250004098	0.5164115957382089	-5.05783487081044	0	Junction
ENSG00000119333.11	chr9:128634384-128634688(-)	WDR34	0.06419417920546	0.883095393859931	1.3619067274948702	0.17404069524628799	0.5164115957382089	-5.065191156175651	0	Junction
ENSG00000148481.13	chr10:15838280-15841425(-)	FAM188A	-0.0328310944906562	3.34573359451108	-1.3618800160267202	0.174049119218749	0.5164212634992029	-5.58068225089794	0	Junction
ENSG00000184575.11	chr12:64433604-64434506(+)	XPOT	0.0273973739203965	3.34377893689596	1.36187500800323	0.174050698628793	0.5164212634992029	-5.5865883782850805	0	Junction
ENSG00000135241.16	chr7:108515575-108526028(-)	PNPLA8	0.05866548699032	1.92365748953623	1.3618575321256599	0.174056210184054	0.5164212634992029	-5.33161341557879	0	Junction
ENSG00000110066.14	chr11:68185929-68189916(-)	KMT5B	-0.0405711046767094	2.01136751396875	-1.36185381576972	0.17405738226803	0.5164212634992029	-5.34558342997751	0	Junction
ENSG00000105143.12	chr19:14971875-14972705(-)	SLC1A6	-0.0739390982916429	0.8319591789881509	-1.3618346563413601	0.174063424963703	0.5164292311038561	-5.071746291468151	0	Junction
ENSG00000114850.6	chr3:156543270-156544307(-)	SSR3	0.0295360519765896	3.8738803979649705	1.36180412231794	0.17407305542015197	0.5164478427326961	-5.654756237133159	0	Junction
ENSG00000255036.6	chr9:97326670-97328019(+)	RP11-23J9.4	0.11778039772182901	-0.921724663104052	1.36179036152114	0.17407739571754602	0.516448673765549	-4.650994740251	0	Junction
ENSG00000117523.15	chr1:171587222-171587647(+)	PRRC2C	0.0400738053537195	2.20668639836446	1.3617819454199698	0.174080050282748	0.516448673765549	-5.3948200060499	0	Junction
ENSG00000136205.16	chr7:47428377-47435281(-)	TNS3	-0.0951450203600921	-0.212949306592987	-1.3616876506672901	0.174109794344813	0.516495857366581	-4.76707743000415	0	Junction
ENSG00000167654.17	chr19:3910890-3913757(+)	ATCAY	-0.0380648293046257	3.03640574951047	-1.3616831198169699	0.17411122363898904	0.516495857366581	-5.5417820520230805	0	Junction
ENSG00000114391.12	chr3:101681216-101682770(-)	RPL24	0.131762273783035	-0.6470823365486801	1.36167777790625	0.174112908800173	0.516495857366581	-4.70125959584567	0	Junction
ENSG00000124570.17	chr6:2955671-2959167(-)	SERPINB6	-0.039947797881691005	2.43197117806944	-1.3616649630300501	0.17411695143574202	0.516495857366581	-5.434855198702559	0	Junction
ENSG00000198919.12	chr3:108688097-108688652(+)	DZIP3	-0.12270555340692801	-1.01698493840378	-1.36165983126351	0.17411857034446698	0.516495857366581	-4.637253439909361	0	Junction
ENSG00000213983.11	chr14:23562067-23562287(-)	AP1G2	-0.0863089848629181	0.8735747006127621	-1.3616558570951	0.17411982407564403	0.516495857366581	-5.070777007681991	0	Junction
ENSG00000108639.7	chr17:78168716-78170816(+)	SYNGR2	-0.0885592573780104	0.585631291217109	-1.3616433226256202	0.17412377836992302	0.516495857366581	-4.98706715060978	0	Junction
ENSG00000063761.15	chr14:77859280-77887090(+)	ADCK1	-0.0940368100966429	-0.143575744105645	-1.36164004605418	0.174124812052829	0.516495857366581	-4.80637940753133	0	Junction
ENSG00000128585.17	chr7:131414711-131429032(+)	MKLN1	0.0324270883865529	3.38082596916453	1.36163572996874	0.17412617368551	0.516495857366581	-5.5939500173622205	0	Junction
ENSG00000143398.19	chr1:151232366-151232550(+)	PIP5K1A	-0.0386451444720011	2.09957952782915	-1.36160856384201	0.17413474420098402	0.516502871524191	-5.3636027476438795	0	Junction
ENSG00000164169.12	chr4:147639083-147642786(-)	PRMT9	0.0637058434302498	0.593683120769587	1.3616069484986002	0.174135253828156	0.516502871524191	-4.99109350166318	0	Junction
ENSG00000070018.8	chr12:12151039-12158828(-)	LRP6	-0.0476780448309817	1.9265698111464098	-1.36157865661073	0.17414417986062802	0.5165193873560829	-5.32162818363147	0	Junction
ENSG00000089154.10	chr12:120138416-120138694(-)	GCN1	-0.0503590646307784	1.2282255522033798	-1.3615531133949301	0.174152238987411	0.516533331319796	-5.146423910454089	0	Junction
ENSG00000108239.8	chr10:94451610-94474667(+)	TBC1D12	-0.0619827882704504	1.00155247856819	-1.36149483137434	0.174170628564559	0.516577914139735	-5.07735539023386	0	Junction
ENSG00000182197.10	chr8:117837202-118110084(-)	EXT1	0.0868282742023765	-0.129444435657071	1.36146913443221	0.174178737117594	0.5165920030292871	-4.80860078873679	0	Junction
ENSG00000085276.17	chr3:169128061-169131428(-)	MECOM	-0.126948770020962	-0.985995278788541	-1.3614559571751397	0.174182895250826	0.516594375158261	-4.6349383057005	0	Junction
ENSG00000119705.9	chr14:77715880-77717495(+)	SLIRP	0.0279076664987439	5.26941818162039	1.36137891182643	0.17420720869140302	0.516656522971352	-5.805068547030951	0	Junction
ENSG00000025796.13	chr6:107893656-107893837(-)	SEC63	-0.0317960125443277	2.94907838175118	-1.3613628207967	0.174212286908966	0.51665758434707	-5.52982465118283	0	Junction
ENSG00000116786.11	chr1:15730723-15731191(+)	PLEKHM2	0.0324613850215026	3.2849266221015903	1.36135649270818	0.174214284040294	0.51665758434707	-5.578535371874031	0	Junction
ENSG00000130856.15	chr18:76915860-76919775(+)	ZNF236	0.0529725767714534	1.17380966998918	1.36132659720486	0.17422371922990298	0.516669346988497	-5.13866009064152	0	Junction
ENSG00000141101.12	chr16:69754727-69754847(-)	NOB1	0.0415739084140954	2.4440812766361297	1.3613145051595101	0.174227535656499	0.516669346988497	-5.44647253378782	0	Junction
ENSG00000164080.13	chr3:51643975-51645023(+)	RAD54L2	-0.0545675584727364	0.7082448835317678	-1.3612983633491498	0.17423263034592698	0.516669346988497	-5.009709664932981	0	Junction
ENSG00000091986.15	chr3:112639917-112640326(-)	CCDC80	0.0893224370059828	0.18070880824263397	1.3612928165906297	0.17423438104349803	0.516669346988497	-4.884281874486639	0	Junction
ENSG00000124608.4	chr6:44307395-44310298(-)	AARS2	-0.0892527099638802	-0.0283359483736486	-1.36128980934091	0.174235330213245	0.516669346988497	-4.813568559722951	0	Junction
ENSG00000121903.14	chr1:33493616-33494217(+)	ZSCAN20	-0.109334537017158	-1.1114884884854699	-1.36128007323929	0.174238403218126	0.516669346988497	-4.60345945636403	0	Junction
ENSG00000186952.14	chr5:110627881-110640890(-)	TMEM232	0.0901715513441061	0.0358127538192217	1.36118134471697	0.174269567188163	0.5167288661735371	-4.8442374521189695	0	Junction
ENSG00000154001.13	chr14:63389732-63391816(-)	PPP2R5E	0.0428177957347668	1.76383364488886	1.3611775369506	0.174270769205343	0.5167288661735371	-5.29416862083566	0	Junction
ENSG00000182732.16	chr14:72470084-72472871(+)	RGS6	0.104793648987115	-0.0753022613722525	1.36116575137781	0.174274489657068	0.5167288661735371	-4.81338882442101	0	Junction
ENSG00000005810.17	chr13:77180319-77181700(-)	MYCBP2	0.0325797569896649	3.65589888286281	1.3611601339378703	0.17427626298293802	0.5167288661735371	-5.62908248109864	0	Junction
ENSG00000137727.12	chr11:110592156-110606560(-)	ARHGAP20	0.0561246563882015	1.53236426148996	1.3611515905129798	0.174278960016142	0.5167288661735371	-5.2546074072862	0	Junction
ENSG00000158158.11	chr2:96797648-96799056(+)	CNNM4	-0.0683675329909326	0.36156169476438	-1.36114713307386	0.17428036717634	0.5167288661735371	-4.92132788860819	0	Junction
ENSG00000166855.9	chr15:65180205-65185074(-)	CLPX	-0.0456591811832043	1.57911676849066	-1.36114145919903	0.174282158363057	0.5167288661735371	-5.24427949652799	0	Junction
ENSG00000176986.15	chr10:73763602-73763855(+)	SEC24C	-0.0427630183643601	1.83471430320417	-1.36112485941044	0.17428739883301098	0.5167288661735371	-5.306936183746321	0	Junction
ENSG00000077458.12	chr11:95771651-95775921(-)	FAM76B	-0.0603360713025093	1.15334965564644	-1.36112071285277	0.174288707898897	0.5167288661735371	-5.12787182253228	0	Junction
ENSG00000164543.5	chr7:43596114-43608255(+)	STK17A	0.0633998356476022	0.933205126535042	1.36108694202243	0.174299369605248	0.516750516132357	-5.07710555482988	0	Junction
ENSG00000168944.15	chr5:123382201-123382736(-)	CEP120	-0.0596795643663728	1.1408051658107699	-1.36101405521885	0.174322382186505	0.516800783462231	-5.12922893357906	0	Junction
ENSG00000166922.8	chr15:32684670-32696513(+)	SCG5	-0.161069603871465	-1.07774350081927	-1.3610119590219298	0.174323044053338	0.516800783462231	-4.66513207773522	0	Junction
ENSG00000146842.16	chr7:130204111-130205372(-)	TMEM209	-0.0653705189059443	0.57095103159749	-1.36097753709474	0.17433391292575798	0.516813978852901	-4.9955154191704905	0	Junction
ENSG00000160293.16	chr9:133807327-133809039(-)	VAV2	0.0945239655314953	-0.614300749686621	1.36097152333749	0.17433581184775698	0.516813978852901	-4.68924494648454	0	Junction
ENSG00000204599.14	chr6:30329771-30330780(+)	TRIM39	-0.0671951060232976	0.582133329117304	-1.36096594189742	0.17433757427386304	0.516813978852901	-4.974374395405929	0	Junction
ENSG00000146416.17	chr6:143061067-143061213(+)	AIG1	-0.114651244832452	-1.2634810567708799	-1.3609426612846398	0.174344925631804	0.516825811514758	-4.59284534007906	0	Junction
ENSG00000112333.11	chr6:108174924-108176502(+)	NR2E1	0.083241019208741	0.250829376515268	1.36091352950531	0.17435412494971902	0.516843121683315	-4.893208896536731	0	Junction
ENSG00000123191.14	chr13:51975169-52011286(-)	ATP7B	-0.11480979100901802	-1.08951035043514	-1.36089738504472	0.174359223251106	0.516848274653641	-4.60676473073525	0	Junction
ENSG00000159899.14	chr9:35800158-35800388(+)	NPR2	0.0676954324785704	0.498603638332154	1.36087295112638	0.17436693951458598	0.516861187629229	-4.96224103982595	0	Junction
ENSG00000163069.12	chr4:52029864-52033430(-)	SGCB	-0.0368086182576104	2.5373227002832	-1.3608102797762298	0.17438673237965302	0.516899239003632	-5.45667809921559	0	Junction
ENSG00000178950.16	chr4:877810-881906(-)	GAK	-0.0431725037756319	1.91396717441144	-1.36080269049972	0.1743891293392	0.516899239003632	-5.3229171426582695	0	Junction
ENSG00000151067.21	chr12:2634381-2648474(+)	CACNA1C	0.0826071263605183	0.042559937395888	1.36080038548638	0.17438985734810003	0.516899239003632	-4.8695371515724295	0	Junction
ENSG00000012817.15	chrY:19706864-19707146(-)	KDM5D	-0.0503545096575999	-0.43808788588906	-1.3607544274303898	0.174404373086224	0.516932303556754	-5.08942413005072	0	Junction
ENSG00000122884.12	chr10:73030371-73044980(-)	P4HA1	0.0650569753729887	1.0530548137778	1.36066993461227	0.174431062296877	0.5170014481554009	-5.11005682587514	0	Junction
ENSG00000197140.14	chr8:39221703-39223039(+)	ADAM32	-0.11772968896132002	-0.644853094290972	-1.3606432431411999	0.174439494114835	0.517009031377495	-4.6730675275655	0	Junction
ENSG00000134109.10	chr3:5213523-5215828(+)	EDEM1	0.0494619923182778	1.40734691655967	1.36062759570676	0.17444443727102898	0.517009031377495	-5.21273185170194	0	Junction
ENSG00000132950.18	chr13:19825236-19835476(-)	ZMYM5	0.0582882211146661	1.02891768156141	1.3606238905118302	0.174445607788661	0.517009031377495	-5.094672475834571	0	Junction
ENSG00000042286.14	chr10:70117921-70120506(-)	AIFM2	-0.0720806349033221	0.354865952784803	-1.36061927820446	0.17444706488273098	0.517009031377495	-4.9138533533303095	0	Junction
ENSG00000169093.15_PAR_Y	chrY:1432378-1435021(-)	ASMTL	-0.0595415311994164	1.3846522173918199	-1.36059666526812	0.17445420876577097	0.5170202424359339	-5.2002154637628	0	Junction
ENSG00000105204.13	chr19:39826087-39826179(-)	DYRK1B	-0.08725140122588801	-0.4483894879697	-1.36058100319868	0.17445915685820199	0.517020869962513	-4.723248008657509	0	Junction
ENSG00000182389.19	chr2:152098414-152098948(-)	CACNB4	0.0636367561730114	1.11612458973033	1.3605747175492702	0.174461142702904	0.517020869962513	-5.16854717835721	0	Junction
ENSG00000157827.19	chr2:152558824-152575135(+)	FMNL2	-0.13318016938653401	-1.31080041839904	-1.3605074329933602	0.174482401182741	0.517073908373342	-4.58273258309973	0	Junction
ENSG00000021645.18	chr14:79805191-79861662(+)	NRXN3	0.0871848020706488	-0.32931401314065	1.3604907764245902	0.174487664106768	0.517079543253904	-4.82473936208785	0	Junction
ENSG00000036672.15	chr11:119359135-119359230(-)	USP2	-0.0439561619547148	2.0730115293971	-1.36046966477855	0.174494334858643	0.5170893498166179	-5.3650968913071395	0	Junction
ENSG00000172534.13	chrX:153961649-153962221(-)	HCFC1	-0.0392163544610199	2.11177907089057	-1.3604446068491998	0.17450225278540601	0.517102851757178	-5.36861974754017	0	Junction
ENSG00000101412.12	chr20:33679975-33680325(-)	E2F1	-0.0834926007314168	-0.0129516728302395	-1.36034362738579	0.174534163498416	0.517176273338516	-4.81825227283945	0	Junction
ENSG00000032742.17	chr13:20601934-20605034(+)	IFT88	-0.0457232075411017	1.65758068616957	-1.36034084624064	0.174535042435297	0.517176273338516	-5.26019015470626	0	Junction
ENSG00000080845.17	chr20:36436351-36439753(+)	DLGAP4	-0.0602219669705428	1.78211093550421	-1.3603342848903	0.17453711605930403	0.517176273338516	-5.293381485436281	0	Junction
ENSG00000023171.15	chr11:123610339-123612760(+)	GRAMD1B	0.041151764210434996	2.42214245782672	1.3603235106799	0.174540521139512	0.5171764006681311	-5.43987787744469	0	Junction
ENSG00000165392.9	chr8:31125001-31132364(+)	WRN	-0.0735259226319108	0.250260414011706	-1.3603099111437198	0.17454481920644901	0.51717720864562	-4.88367572479261	0	Junction
ENSG00000136824.18	chr9:104099683-104100092(+)	SMC2	-0.066567060287776	0.690989644326504	-1.3603013718468502	0.174547518050031	0.51717720864562	-5.01248354079994	0	Junction
ENSG00000169933.12	chrX:12710538-12716068(+)	FRMPD4	0.0499993983320064	1.6455093773391398	1.3602814505081697	0.174553814307945	0.517179986490236	-5.30136492007342	0	Junction
ENSG00000128191.14	chr22:20091633-20091868(+)	DGCR8	0.0656298476010868	0.42482097547725606	1.36027713004637	0.17455517983812802	0.517179986490236	-4.941243358842019	0	Junction
ENSG00000099901.16	chr22:20122422-20125307(+)	RANBP1	-0.0322722430163341	3.4393362551589797	-1.36022155762586	0.174572744835937	0.517222066572699	-5.6020240019762095	0	Junction
ENSG00000164221.12	chr5:115277055-115279646(-)	CCDC112	-0.0578668524483143	0.9539716107483021	-1.36018646146534	0.17458383850266698	0.51724214505254	-5.073185277924231	0	Junction
ENSG00000042753.11	chr19:46838800-46839464(-)	AP2S1	0.0311146769790075	3.1924553411137198	1.36017884276056	0.174586246795209	0.51724214505254	-5.56634367679722	0	Junction
ENSG00000170471.14	chr20:38535208-38539775(+)	RALGAPB	0.0361665309593778	2.3745361014423	1.36014776595774	0.17459607051193599	0.517253898180743	-5.428336547459719	0	Junction
ENSG00000134775.15	chr18:36594899-36602673(+)	FHOD3	0.0757996823072792	0.356123841783137	1.36014501832629	0.174596939088176	0.517253898180743	-4.91666364682051	0	Junction
ENSG00000135596.17	chr6:109445530-109445770(-)	MICAL1	-0.0626808854856974	1.11379789858754	-1.36009814888661	0.17461175586875502	0.5172878311861789	-5.11788078544604	0	Junction
ENSG00000187672.12	chr3:55699513-55734770(-)	ERC2	-0.0440800440043309	3.28766859873355	-1.36003766218319	0.174630878851761	0.5173345197760639	-5.576699693487231	0	Junction
ENSG00000100353.17	chr22:36519538-36520575(-)	EIF3D	0.0298011744593894	3.25427463333457	1.35999969937345	0.174642881665911	0.517360113859313	-5.57839496228714	0	Junction
ENSG00000123104.11	chr12:26655853-26656296(-)	ITPR2	0.0500196044695383	1.4719839588230699	1.3599118034445399	0.174670674355601	0.517432481806195	-5.22114825661915	0	Junction
ENSG00000165609.12	chr10:12170771-12170899(-)	NUDT5	-0.0658772507841505	0.9071241277397679	-1.3598736113541103	0.17468275172636	0.5174420454374389	-5.076918960208361	0	Junction
ENSG00000108395.13	chr17:59051329-59056874(-)	TRIM37	0.0320612348791486	3.52027409887627	1.35986137406467	0.17468662162026902	0.5174420454374389	-5.6120687249677195	0	Junction
ENSG00000048162.20	chr5:176385328-176386839(-)	NOP16	0.063862696121522	0.7020480156970731	1.3598610655553502	0.17468671918341902	0.5174420454374389	-5.03360258992699	0	Junction
ENSG00000156687.10	chr8:35683728-35684581(+)	UNC5D	-0.133531363712634	-1.2025333092172399	-1.35985904516981	0.174687358112216	0.5174420454374389	-4.61570007614334	0	Junction
ENSG00000006007.11	chr16:19510945-19517013(-)	GDE1	0.0344423613792285	3.4583620046465295	1.35976650426413	0.17471662522054401	0.5175079161307321	-5.60517579868297	0	Junction
ENSG00000104812.14	chr19:48986036-48987193(-)	GYS1	0.0723352879132441	0.163295649252058	1.3597599083580902	0.174718711390742	0.5175079161307321	-4.871152558031679	0	Junction
ENSG00000102858.12	chr16:4657364-4664708(+)	MGRN1	-0.0360075616007247	3.09230321922365	-1.35974971271575	0.174721936131564	0.5175079161307321	-5.552486827766519	0	Junction
ENSG00000108587.15	chr17:30481264-30484213(+)	GOSR1	-0.0558130767209734	0.9170595382114359	-1.3597461816243002	0.17472305297740698	0.5175079161307321	-5.07347809113543	0	Junction
ENSG00000188322.4	chr16:28319198-28320075(+)	SBK1	0.12480205719426599	-1.3396159279583102	1.3597263344972101	0.174729330507528	0.517516544695788	-4.57703703884525	0	Junction
ENSG00000155111.14	chr6:110632162-110638648(-)	CDK19	-0.0441713457770736	2.27163159238075	-1.35970582384866	0.174735818083206	0.51752579503339	-5.40493713442494	0	Junction
ENSG00000145934.16	chr5:168199115-168199863(+)	TENM2	0.0574593606033603	1.0434203571465799	1.3596832614459198	0.17474295484300598	0.517536967706215	-5.13154634603553	0	Junction
ENSG00000173210.19	chr5:149240775-149242490(+)	ABLIM3	-0.0797845166297173	-0.149716639396975	-1.35963716953113	0.17475753494990098	0.5175431261746479	-4.805697665495231	0	Junction
ENSG00000125459.14	chr1:155613234-155613461(+)	MSTO1	-0.051304847207934996	1.19959467374677	-1.35962553179201	0.17476121642257597	0.5175431261746479	-5.145649973380901	0	Junction
ENSG00000061987.14	chr12:62543199-62544894(+)	MON2	-0.203641543438018	-1.3701040899324701	-1.3596205828860302	0.17476278197297196	0.5175431261746479	-4.61093084810059	0	Junction
ENSG00000100906.10	chr14:35403361-35403689(-)	NFKBIA	-0.0644460840431055	2.7898829420702302	-1.35961511071229	0.17476451306755497	0.5175431261746479	-5.50493242585948	0	Junction
ENSG00000185920.15	chr9:95476160-95476758(-)	PTCH1	0.07549018355760401	0.388213830800391	1.3596017168493102	0.17476875020282398	0.5175431261746479	-4.92828796610538	0	Junction
ENSG00000096746.17	chr10:68337997-68338502(+)	HNRNPH3	-0.0554143541990804	2.82564650919921	-1.35959189647446	0.17477185691758598	0.5175431261746479	-5.51123730193316	0	Junction
ENSG00000116962.14	chr1:235979108-235979821(-)	NID1	0.109878379454797	-0.586482322863066	1.35958423919846	0.174774279356112	0.5175431261746479	-4.69740784722545	0	Junction
ENSG00000005700.14	chr6:82225648-82227191(-)	IBTK	-0.034420195020221	2.65546381607578	-1.3595687495311102	0.17477917970919502	0.5175431261746479	-5.47785948405363	0	Junction
ENSG00000107672.14	chr10:121965386-121967654(-)	NSMCE4A	-0.0436562029347762	1.7775475052324798	-1.35956735439091	0.17477962108457998	0.5175431261746479	-5.29887494340105	0	Junction
ENSG00000149600.11	chr20:32704490-32704813(-)	COMMD7	0.0362888479863594	2.42623900570811	1.3595639205501802	0.17478070743972499	0.5175431261746479	-5.43854454603415	0	Junction
ENSG00000277147.4	chr1:149661420-149664520(+)	LINC00869	-0.181266089474928	-1.00774904332614	-1.3595596970265702	0.174782043631704	0.5175431261746479	-4.621393832478491	0	Junction
ENSG00000112280.15	chr6:70217082-70225931(-)	COL9A1	-0.13339796777347998	-1.02784786200229	-1.35954334749208	0.17478721618990198	0.51754847989243	-4.62084964104461	0	Junction
ENSG00000186010.18	chr19:19526261-19527280(+)	NDUFA13	-0.0247732804291617	5.91832439973353	-1.35952754991709	0.17479221423176003	0.517550604190341	-5.87080022418633	0	Junction
ENSG00000154175.16	chr3:100816769-100817435(-)	ABI3BP	-0.12355047080058199	-0.611396473246968	-1.35951981105681	0.174794662693948	0.517550604190341	-4.708331056549981	0	Junction
ENSG00000078674.17	chr8:17991701-17993482(+)	PCM1	0.0322079916280801	3.37408722515961	1.3594955230913601	0.17480234721785698	0.5175633950067721	-5.59583750974051	0	Junction
ENSG00000135315.11	chr6:84169434-84171605(-)	CEP162	0.11710805734048199	-1.15435015237008	1.3594524858088601	0.17481596450204503	0.5175937510014079	-4.613501202733691	0	Junction
ENSG00000114279.13	chr3:192727324-192727483(-)	FGF12	0.0487164931850272	1.98345476910443	1.35941784082796	0.17482692698338098	0.5176082954862979	-5.369907480034291	0	Junction
ENSG00000005436.13	chr2:75694428-75696199(-)	GCFC2	0.0675740062412268	0.5254479003035829	1.35940497828466	0.17483099712371397	0.5176082954862979	-4.96147822813392	0	Junction
ENSG00000044524.10	chr3:89408132-89413140(+)	EPHA3	0.0892193365887985	-0.0829987726948262	1.3594003369575802	0.174832465812787	0.5176082954862979	-4.815708570889219	0	Junction
ENSG00000006128.11	chr7:97733820-97734247(+)	TAC1	-0.0599381265562937	5.288182629551031	-1.3593893691697299	0.17483593646684603	0.5176082954862979	-5.81221805583153	0	Junction
ENSG00000106868.16	chr9:112063034-112078537(-)	SUSD1	0.0522899701246854	1.6397736297367098	1.35938282467034	0.17483800743717	0.5176082954862979	-5.274626412131929	0	Junction
ENSG00000148848.14	chr10:126036326-126038240(-)	ADAM12	-0.121223308798295	-1.05406122241677	-1.3593659199710602	0.17484335692002498	0.5176082954862979	-4.6241055860085805	0	Junction
ENSG00000072041.16	chr12:84863602-84867033(-)	SLC6A15	0.0614188418430979	1.2841093703858502	1.3593544404059899	0.174846989692047	0.5176082954862979	-5.202757538646661	0	Junction
ENSG00000068650.18	chr13:112826892-112831374(+)	ATP11A	-0.0441519468927522	2.10539015227832	-1.3593433790244198	0.17485049018109103	0.5176082954862979	-5.36802184400078	0	Junction
ENSG00000004399.12	chr3:129561710-129561799(-)	PLXND1	0.0615229141081848	1.12800748280753	1.3593412589269098	0.17485116111395801	0.5176082954862979	-5.130530805947211	0	Junction
ENSG00000204248.10	chr6:33176766-33176991(-)	COL11A2	-0.137423710188969	-1.26777612703188	-1.3593121997996003	0.17486035745315698	0.5176255577944711	-4.59026049778494	0	Junction
ENSG00000141556.20	chr17:82909308-82911757(+)	TBCD	0.0317555292026062	2.68358016726701	1.3592511961249	0.17487966445929698	0.517672748685681	-5.48878427246889	0	Junction
ENSG00000158113.12	chr12:122186301-122187700(+)	LRRC43	0.0902415135501775	-0.229894461723807	1.3592011807498898	0.174895494978631	0.517689792877028	-4.77591863504961	0	Junction
ENSG00000128731.15	chr15:28214273-28214654(-)	HERC2	0.0493673022414875	1.59443087254969	1.35919350361965	0.174897924985664	0.517689792877028	-5.258280605085191	0	Junction
ENSG00000225177.5	chr6:138694548-138696596(+)	RP11-390P2.4	0.113097441338458	-0.5720307038738229	1.3591832266988901	0.17490117793214602	0.517689792877028	-4.70318774004763	0	Junction
ENSG00000188186.10	chr7:100149054-100149498(+)	LAMTOR4	-0.0599958493556071	1.4843821405960602	-1.35917429952157	0.17490400368207998	0.517689792877028	-5.2499907127573895	0	Junction
ENSG00000100038.19	chr22:21970407-21971876(-)	TOP3B	-0.0980119493997037	-0.45343367944151	-1.3591734775203501	0.174904263874656	0.517689792877028	-4.7370138830831	0	Junction
ENSG00000125995.15	chr20:35699452-35699632(+)	ROMO1	-0.0524138628171436	1.63873987041469	-1.35916920909175	0.174905614988539	0.517689792877028	-5.26008988956197	0	Junction
ENSG00000133794.17	chr11:13369768-13372165(+)	ARNTL	0.0835922429698727	0.54893081701683	1.35913961268186	0.17491498355066198	0.517696519331005	-4.97660939070355	0	Junction
ENSG00000083896.12	chr4:68330120-68330201(-)	YTHDC1	-0.030569441143147996	3.4518746343144797	-1.35911946959795	0.17492135993544197	0.517696519331005	-5.6048074501365495	0	Junction
ENSG00000155657.25	chr2:178609571-178609683(-)	TTN	0.14448029507323698	-0.9886335588814721	1.35911286861172	0.17492344954553302	0.517696519331005	-4.6438809979679005	0	Junction
	chr6:52995745-52995818(+)		0.75361939233124	-0.6410456909738871	1.35910848789481	0.174924836316858	0.517696519331005	-4.9186916357794805	0	Junction
ENSG00000145982.11	chr6:5369183-5431040(+)	FARS2	0.120487757347801	-1.44308626881302	1.35910765913299	0.17492509867281697	0.517696519331005	-4.574716806423701	0	Junction
ENSG00000118705.16	chr20:37203961-37204766(+)	RPN2	-0.028189822198282	3.42210257351594	-1.35909823979276	0.17492808051530997	0.517696519331005	-5.6023485696677495	0	Junction
ENSG00000180488.14	chr1:77813868-77815107(+)	FAM73A	-0.0353749932521357	2.79965692667477	-1.3590751864650903	0.17493537857482597	0.5177016495575171	-5.5018780947576795	0	Junction
ENSG00000141956.13	chr21:41835525-41836112(-)	PRDM15	-0.0991837545429109	-0.784317736970519	-1.35906880920756	0.174937397482221	0.5177016495575171	-4.655028776556179	0	Junction
ENSG00000114054.13	chr3:136317065-136326802(+)	PCCB	-0.0378499935583543	2.87504313417961	-1.3590608710148302	0.174939910573702	0.5177016495575171	-5.51502879980442	0	Junction
ENSG00000188559.13	chr20:20676289-20680690(-)	RALGAPA2	0.0677931813255856	0.631641892220402	1.3590001222291899	0.17495914346092198	0.517739829517548	-4.98875219745754	0	Junction
ENSG00000198925.10	chr2:219222168-219222271(-)	ATG9A	-0.0432342048550658	2.2136557414912	-1.3589900141132	0.17496234381451503	0.517739829517548	-5.396383561105701	0	Junction
ENSG00000198162.12	chr1:117466428-117493146(+)	MAN1A2	-0.0283861108866687	3.3786489235285497	-1.35898822736392	0.174962909525829	0.517739829517548	-5.593734595763769	0	Junction
ENSG00000124151.18	chr20:47653073-47653405(+)	NCOA3	-0.0723287623167835	0.214496339834988	-1.3589685309183899	0.17496914580337	0.517748323584246	-4.879662748426231	0	Junction
ENSG00000145794.16	chr5:127339222-127340529(+)	MEGF10	-0.0327879135420829	3.4616004399046405	-1.3589189135880402	0.174984856352939	0.5177848519475	-5.606516562494121	0	Junction
ENSG00000137776.16	chr15:58883787-58886974(-)	SLTM	-0.0359307331125844	2.8659616510925696	-1.3588907963320402	0.174993759710313	0.517800280294932	-5.518754437801241	0	Junction
ENSG00000106344.8	chr7:128336043-128337130(-)	RBM28	-0.0539117182225558	0.9596509769619709	-1.35886361235659	0.175002367866178	0.517800280294932	-5.078426926229571	0	Junction
ENSG00000178104.19	chr1:149018662-149020146(+)	PDE4DIP	0.03868553569975901	2.7645854611047995	1.3588599560613701	0.175003525703349	0.517800280294932	-5.50506714087954	0	Junction
ENSG00000277053.4	chr7:75192231-75192898(-)	GTF2IP1	-0.0515318979530452	2.69884274165132	-1.35885992668583	0.175003535005709	0.517800280294932	-5.485737815313821	0	Junction
ENSG00000277363.4	chr17:38574975-38578489(-)	SRCIN1	0.102499993123511	-0.395337222654984	1.3587998746076202	0.1750225524892	0.517846588510313	-4.76299564163111	0	Junction
ENSG00000136450.12	chr17:58004002-58004922(-)	SRSF1	-0.0573543215061195	1.4081275072918302	-1.3587811057013	0.17502849660385697	0.517850018656606	-5.19620740957888	0	Junction
ENSG00000069966.18	chr15:52128245-52133377(-)	GNB5	-0.0401337357213679	3.1344238735408596	-1.35876405233159	0.17503389753903303	0.517850018656606	-5.55964985124453	0	Junction
ENSG00000182230.11	chr5:176101582-176103226(+)	FAM153B	-0.0791173357415071	1.27510501218917	-1.3587640450097	0.17503389985796	0.517850018656606	-5.1871036334274105	0	Junction
ENSG00000112312.9	chr6:24781622-24784086(+)	GMNN	0.0793039618964124	1.27937088452922	1.35875369525424	0.17503717776714803	0.517850018656606	-5.172874351165349	0	Junction
ENSG00000136770.10	chr10:21906517-21918778(-)	DNAJC1	0.058546007479945004	1.2042903514893302	1.35873895187717	0.17504184727584998	0.517853873587992	-5.146174266168289	0	Junction
ENSG00000196705.8	chr19:21167667-21182622(+)	ZNF431	0.077954099815138	-0.079875998559505	1.3586903407359199	0.17505724401258402	0.517889463809443	-4.808810299791991	0	Junction
ENSG00000092758.15	chr20:62836334-62836477(+)	COL9A3	-0.0660869218840692	2.0208379862831	-1.3586463064494698	0.175071191985736	0.5179128277416201	-5.34848727786737	0	Junction
ENSG00000197134.11	chr19:22072936-22073468(+)	ZNF257	0.13727757859682801	-0.785628379991581	1.35864414929052	0.17507187529276003	0.5179128277416201	-4.662833564333289	0	Junction
ENSG00000108592.16	chr17:63825164-63825241(-)	FTSJ3	-0.0549243907942609	1.1648219309402699	-1.35860454090308	0.17508442209904096	0.517932966700134	-5.134302991416139	0	Junction
ENSG00000089123.15	chr20:13559115-13569506(-)	TASP1	0.0397158259213151	2.2974915474772097	1.3586014002740299	0.175085416989481	0.517932966700134	-5.41008911545293	0	Junction
ENSG00000010292.12	chr12:6511253-6514264(+)	NCAPD2	-0.0579577237192152	0.9774189697957759	-1.35854519268168	0.175103223182096	0.517961946712296	-5.08981058370409	0	Junction
ENSG00000186187.11	chr16:75104890-75106481(+)	ZNRF1	-0.0679674500800534	0.706120124495719	-1.35854074008699	0.17510463379257002	0.517961946712296	-5.02357813047374	0	Junction
ENSG00000245958.6	chr4:119460243-119460730(+)	RP11-33B1.1	0.0507912508323623	1.70081440250682	1.35853858914574	0.175105315227561	0.517961946712296	-5.28189615366359	0	Junction
ENSG00000125826.19	chr20:427493-428490(+)	RBCK1	-0.0493318569551994	1.7837951375903898	-1.3585200770575903	0.175111180083851	0.517969334597309	-5.2925146022720995	0	Junction
ENSG00000120594.16	chr10:20245506-20279702(+)	PLXDC2	-0.0422982070867692	2.0600895477124097	-1.35849910083396	0.17511782578630303	0.517979031854207	-5.364819766619361	0	Junction
ENSG00000162869.15	chr2:48511469-48514714(+)	PPP1R21	0.038880672028893996	2.14516559804892	1.35847930342893	0.17512409818791103	0.517987624577077	-5.38223736849179	0	Junction
ENSG00000161082.12	chr19:3273921-3275855(+)	CELF5	-0.12355749938887199	-0.833462970102396	-1.3584546436736298	0.175131911360849	0.5180007742242899	-4.66976759495788	0	Junction
	chrX:107938012-107938503(+)		-0.12488817406785901	-0.9723159090448309	-1.3584430449221498	0.17513558638831797	0.518001683898306	-4.648729531290139	0	Junction
ENSG00000160271.14	chr9:133106017-133106644(-)	RALGDS	-0.0437833777284363	2.8211228669375004	-1.35842151667789	0.175142407697091	0.518011899171395	-5.50697311048048	0	Junction
ENSG00000134744.13	chr1:52446005-52446264(-)	ZCCHC11	-0.0505984262269776	1.3434240495412901	-1.35840746364038	0.17514686056460602	0.518015109139599	-5.18003163494046	0	Junction
ENSG00000104093.13	chr15:51565167-51568486(-)	DMXL2	-0.0464839250276148	2.06217782423218	-1.35839123947523	0.175152001484517	0.518018977302068	-5.3718630529957405	0	Junction
ENSG00000184110.14	chr16:28714099-28714320(+)	EIF3C	0.0618468973613046	3.46831081278085	1.3583701979871599	0.17515866902863197	0.518018977302068	-5.60853757043087	0	Junction
ENSG00000197275.13	chr8:94372388-94378179(-)	RAD54B	0.11333332016797	-0.6205354483339439	1.35836107408595	0.17516156023371898	0.518018977302068	-4.704560236613419	0	Junction
ENSG00000159733.13	chr4:2339656-2341477(-)	ZFYVE28	-0.106509479843041	-0.402860555000245	-1.35834550127877	0.175166495067171	0.518018977302068	-4.7387544558228605	0	Junction
ENSG00000137822.12	chr15:43400222-43401715(+)	TUBGCP4	0.0577325199064385	1.15109417377421	1.35834334121352	0.175167179573838	0.518018977302068	-5.14391353548421	0	Junction
ENSG00000198961.9	chr5:109383521-109409841(-)	PJA2	0.0226108080478632	4.60637476975293	1.3583395721824598	0.17516837395315699	0.518018977302068	-5.742193586763901	0	Junction
ENSG00000105939.12	chr7:139076410-139078551(-)	ZC3HAV1	0.0719503774454819	0.504421059346311	1.3583236834781	0.175173409038393	0.518023908440142	-4.96620475896951	0	Junction
ENSG00000135486.17	chr12:54281503-54281794(+)	HNRNPA1	-0.032377467517408	5.96899104843333	-1.35828003908263	0.17518724038120903	0.5180548512368689	-5.87603952615893	0	Junction
ENSG00000159335.15	chr12:6770219-6770391(+)	PTMS	0.0415681339070198	4.50461048800829	1.35824184752433	0.175199344336911	0.518069173462009	-5.73070130513409	0	Junction
ENSG00000255794.6	chr12:97560198-97560536(+)	RMST	0.148080079457874	-1.3570334979994898	1.35823329561387	0.175202054758498	0.518069173462009	-4.57846215778968	0	Junction
ENSG00000107099.15	chr9:446607-449783(+)	DOCK8	-0.103067122104575	-0.669694525630832	-1.3582132141846601	0.175208419441048	0.518069173462009	-4.71207026403109	0	Junction
ENSG00000120008.15	chr10:120904812-120905318(+)	WDR11	0.0450298268771187	1.7143696226465401	1.3582131990878301	0.17520842422595598	0.518069173462009	-5.28623827449696	0	Junction
ENSG00000103423.13	chr16:4437486-4441374(+)	DNAJA3	-0.0392022149278207	2.2264000960955603	-1.3581994561062398	0.175212780077363	0.518069173462009	-5.401086034305449	0	Junction
ENSG00000070756.14	chr8:100704391-100704925(-)	PABPC1	0.0307211073244544	4.89181656200044	1.3581922119415302	0.175215076155078	0.518069173462009	-5.76908866516666	0	Junction
ENSG00000198901.13	chr15:90974732-90976675(-)	PRC1	0.12353431541434402	-1.3735915778759	1.35819037299148	0.17521565902396202	0.518069173462009	-4.5807648469455495	0	Junction
ENSG00000111077.17	chr12:53058103-53058315(+)	TNS2	-0.0507177881746376	1.8966491763883502	-1.3581692390562499	0.175222357686078	0.5180790214712071	-5.31855666910328	0	Junction
ENSG00000159712.10	chr9:97191799-97194702(-)	ANKRD18CP	0.10420298212283001	0.158778951346232	1.3581247810481398	0.175236449827806	0.5181107289438621	-4.881201338762519	0	Junction
ENSG00000171634.16	chr17:67975959-67981435(+)	BPTF	0.123922831086547	-1.3205595758881499	1.35804985663976	0.17526020102211498	0.518156554110472	-4.590226292082581	0	Junction
ENSG00000171634.16	chr17:67929488-67931910(+)	BPTF	-0.0331573030996869	3.05232480799104	-1.35804327118698	0.17526228873972402	0.518156554110472	-5.550521686782139	0	Junction
ENSG00000107731.12	chr10:71298091-71299111(+)	UNC5B	-0.0679457211075308	1.35951061222507	-1.3580400940194801	0.17526329597075802	0.518156554110472	-5.18900166086004	0	Junction
ENSG00000056972.18	chr6:111559552-111562964(-)	TRAF3IP2	0.0651109965048981	0.831114528216396	1.35803060594817	0.175266303921034	0.518156554110472	-5.05827784856558	0	Junction
ENSG00000100664.10	chr14:103336118-103336676(+)	EIF5	0.0300222344240867	4.7639993207688	1.35802275998737	0.17526879131140002	0.518156554110472	-5.75596161751482	0	Junction
ENSG00000116016.13	chr2:46376754-46377893(+)	EPAS1	-0.0454783828572201	2.8811671380171298	-1.35799142431153	0.17527872586615398	0.518175965375074	-5.5217679583325	0	Junction
ENSG00000143952.19	chr2:63934014-63942464(-)	VPS54	-0.0638559744784133	0.873526957042101	-1.35795629730073	0.175289862914148	0.518192411763748	-5.051864721849509	0	Junction
ENSG00000132694.18	chr1:156960461-156961676(-)	ARHGEF11	0.0352489928480468	2.41672461056766	1.35793996796116	0.175295040325326	0.518192411763748	-5.439535591579781	0	Junction
ENSG00000158270.11	chr18:348164-357399(-)	COLEC12	0.082644593372045	0.639750637312031	1.35791948372819	0.175301535256809	0.518192411763748	-5.01641818724411	0	Junction
ENSG00000138646.8	chr4:88460172-88462134(+)	HERC5	0.112236918605925	-1.1643850460583798	1.3579194327857	0.17530155140936	0.518192411763748	-4.60689892431226	0	Junction
ENSG00000119121.21	chr9:74816770-74816891(-)	TRPM6	-0.117056052445433	-0.602829555762553	-1.3579192566928797	0.17530160724385999	0.518192411763748	-4.71441138071221	0	Junction
ENSG00000072133.10	chrX:84135211-84139144(-)	RPS6KA6	-0.0990621726833674	-0.615715158904531	-1.35788998805765	0.175310887759589	0.518192411763748	-4.715738850407679	0	Junction
ENSG00000126767.17	chrX:47641476-47650422(-)	ELK1	-0.0613395391531647	1.77423040832715	-1.35788724851063	0.175311756435574	0.518192411763748	-5.299486079041361	0	Junction
ENSG00000135541.20	chr6:135447161-135448289(-)	AHI1	0.0487009970242346	2.3102063374492996	1.3578785395888302	0.17531451794681302	0.518192411763748	-5.419843995497839	0	Junction
ENSG00000106799.12	chr9:99138090-99142535(+)	TGFBR1	0.0680240882851845	0.9094014361881271	1.35787109896177	0.17531687732039802	0.518192411763748	-5.09687453382483	0	Junction
ENSG00000003987.13	chr8:17341498-17348952(-)	MTMR7	0.04220960714031399	2.31193490671107	1.3578676335837099	0.17531797617695902	0.518192411763748	-5.42166355144627	0	Junction
ENSG00000276975.2	chr1:146644182-146646124(+)	HYDIN2	-0.24467186840417002	-1.81533819302787	-1.35781059879717	0.17533606240505098	0.518226011897294	-4.52875212734046	0	Junction
ENSG00000156531.16	chrX:134393953-134413487(+)	PHF6	0.0985832805548195	-0.566649963242412	1.35780819472573	0.17533682478776	0.518226011897294	-4.71194508813649	0	Junction
ENSG00000153113.23	chr5:96722699-96727488(+)	CAST	0.0455449077473051	2.0814604607215603	1.35778643279001	0.17534372607815002	0.518226011897294	-5.3715545238148295	0	Junction
ENSG00000115504.14	chr2:62979336-62990715(+)	EHBP1	0.0530421299109178	1.11721253333177	1.3577726820591	0.175348086906671	0.518226011897294	-5.123910850759151	0	Junction
ENSG00000130508.10	chr2:1673813-1676926(-)	PXDN	0.131431090831442	-1.25196065382341	1.35776912175978	0.17534921601297	0.518226011897294	-4.597559781943731	0	Junction
ENSG00000127663.14	chr19:5110819-5119652(+)	KDM4B	-0.11069205074550399	-0.826258163660042	-1.35776804476437	0.17534955757023998	0.518226011897294	-4.65082676951592	0	Junction
ENSG00000145050.15	chr3:51385437-51386207(+)	MANF	0.0673248381970866	1.10092143290953	1.3577174234698897	0.17536561212027	0.518246544573711	-5.13574484551351	0	Junction
ENSG00000138411.10	chr2:196308086-196317273(-)	HECW2	-0.0548375233007972	1.26651241148615	-1.35771327204609	0.17536692879370902	0.518246544573711	-5.178344680431009	0	Junction
ENSG00000160214.12	chr21:43798101-43799569(+)	RRP1	-0.04882267653577099	1.89393752531654	-1.35770868596207	0.175368383333415	0.518246544573711	-5.322454863675509	0	Junction
ENSG00000113460.12	chr5:34924976-34925225(+)	BRIX1	-0.0442676818228601	1.9096177657053701	-1.3577032021231599	0.17537012262031199	0.518246544573711	-5.32658760441801	0	Junction
ENSG00000213160.9	chr2:169734088-169735012(+)	KLHL23	0.0804707335517426	-7.74367776966134e-05	1.3576905461915703	0.17537413670001	0.518246544573711	-4.84012162389026	0	Junction
ENSG00000169604.19	chr2:69193416-69245224(+)	ANTXR1	0.0662250295618871	1.4913861935097	1.3576814321822501	0.175377027431441	0.518246544573711	-5.2308817128775	0	Junction
ENSG00000157927.16	chr7:4815451-4816227(-)	RADIL	0.13046290621240197	-1.3698574376592298	1.35767178102844	0.175380088570317	0.518246544573711	-4.5821286695621	0	Junction
ENSG00000127481.14	chr1:19097281-19099596(-)	UBR4	0.0342601474258958	2.5459910874414	1.3576129909132	0.17539873639768802	0.518291692306016	-5.467537520029611	0	Junction
ENSG00000145794.16	chr5:127402683-127410388(+)	MEGF10	-0.0433724903068173	2.8453292122424703	-1.3575935268012198	0.17540491060973998	0.518298815976633	-5.514970016150651	0	Junction
ENSG00000143252.14	chr1:161314426-161340593(+)	SDHC	0.131489743557855	-0.912081992611027	1.3575803213342699	0.17540909960934098	0.518298815976633	-4.65178497646572	0	Junction
	chr2:209696748-209696914(+)		-0.37918015599363597	-2.02236700064329	-1.3575582459650701	0.17541610246072303	0.518298815976633	-4.55324075766172	0	Junction
ENSG00000160124.9	chr3:122363028-122368175(-)	CCDC58	-0.0516296083705293	1.2035772971486398	-1.3575565720240501	0.175416633484624	0.518298815976633	-5.1566230579996395	0	Junction
ENSG00000183833.16	chr3:119751099-119765051(+)	MAATS1	0.12954666179424698	-1.06595210056762	1.35754400184857	0.175420621156815	0.518298815976633	-4.620057003979861	0	Junction
ENSG00000137642.12	chr11:121559658-121566939(+)	SORL1	-0.0397425786287978	3.37700647893411	-1.3575416614903701	0.17542136360274	0.518298815976633	-5.5971950218991795	0	Junction
ENSG00000047457.13	chr3:149199865-149202101(-)	CP	0.167748613115163	0.6498843839916899	1.3575235056713402	0.175427123362487	0.51830526547889	-5.0959121989568095	0	Junction
ENSG00000171456.16	chr20:32428423-32429337(+)	ASXL1	0.0552574873410158	1.06823847519429	1.3575109976292699	0.175431091501475	0.51830526547889	-5.116441041571241	0	Junction
ENSG00000164347.17	chr5:74736986-74738317(-)	GFM2	0.0399952416510279	2.2850035263796498	1.35750291786502	0.175433654818293	0.51830526547889	-5.415014942978799	0	Junction
ENSG00000263809.1	chr17:8379937-8382142(-)	RP11-849F2.7	0.0214363111079451	6.76780996103346	1.3574827667214098	0.17544004791978304	0.518314198460842	-5.955685482573121	0	Junction
ENSG00000054654.15	chr14:63986618-63990410(+)	SYNE2	-0.10960801425508199	-0.7559144657626429	-1.35746757618552	0.17544486734660902	0.5183184819772629	-4.66942961353809	0	Junction
ENSG00000064102.14	chr12:26913688-26913973(-)	ASUN	-0.0539257486255349	1.3888464238090399	-1.3574537318813702	0.17544925974745904	0.518321503786377	-5.194509525962901	0	Junction
ENSG00000139220.16	chr12:81405904-81439971(-)	PPFIA2	0.0447561080900062	1.7953553153744	1.35741491381677	0.17546157604584803	0.518346464193869	-5.31031483336565	0	Junction
ENSG00000101104.12	chr20:44936731-44938060(+)	PABPC1L	0.16080037499237	-1.55430670863648	1.35738075520573	0.17547241451608497	0.518346464193869	-4.55794939984214	0	Junction
ENSG00000105290.11	chr19:35878109-35878592(+)	APLP1	-0.07362710082293598	0.846479106737092	-1.35737608616478	0.17547389603393598	0.518346464193869	-5.06888127492678	0	Junction
ENSG00000137478.14	chr11:72985117-72988963(-)	FCHSD2	-0.0414804575744247	3.6163539988230697	-1.3573618646425603	0.175478408675562	0.518346464193869	-5.62508283471849	0	Junction
ENSG00000143458.11	chr1:151098003-151107036(+)	GABPB2	-0.0614217303495933	0.5666208659574721	-1.35735490281662	0.175480617769336	0.518346464193869	-4.96853709856712	0	Junction
ENSG00000155975.9	chr8:17276468-17280027(+)	VPS37A	-0.0331953839129582	3.4367449605360196	-1.35735404383755	0.175480890337967	0.518346464193869	-5.6022524002623	0	Junction
ENSG00000161642.17	chr12:54375955-54384427(-)	ZNF385A	-0.0549517708764771	2.1036794415557	-1.3573492074084699	0.17548242502488198	0.518346464193869	-5.3665573805502405	0	Junction
ENSG00000125450.10	chr17:75231424-75231572(+)	NUP85	-0.0669567586117413	0.500412788270666	-1.35734214383117	0.175484666444493	0.518346464193869	-4.960949712053259	0	Junction
ENSG00000248710.1	chr3:160282614-160285803(-)	RP11-432B6.3	-0.0477719826928966	1.8115984038727702	-1.3573080830844502	0.175495474927015	0.51836843639633	-5.30278624790976	0	Junction
ENSG00000133138.19	chrX:106822203-106823225(+)	TBC1D8B	-0.124833060255258	-0.975664063955207	-1.3572771727581399	0.17550528411948402	0.5183874561662021	-4.62878677335153	0	Junction
ENSG00000049089.13	chr1:40314268-40314351(-)	COL9A2	-0.0570267832681231	2.52851437253038	-1.35726397789343	0.17550947154965899	0.518389870605345	-5.45667978943918	0	Junction
ENSG00000119403.13	chr9:120874757-120877090(-)	PHF19	-0.0981453354687105	-0.7960771024846099	-1.35718416827074	0.17553480096957597	0.5184547293474601	-4.65960340897762	0	Junction
ENSG00000142657.20	chr1:10417510-10418825(+)	PGD	-0.0406152228716636	2.44017814579698	-1.35708360415049	0.17556672120489702	0.518532930901589	-5.44419684880519	0	Junction
ENSG00000245910.8	chr8:66922393-66922613(-)	SNHG6	0.0378414597583601	3.87163754642082	1.3570795133545601	0.175568019763676	0.518532930901589	-5.65712134628534	0	Junction
ENSG00000115520.8	chr2:197460082-197462538(+)	COQ10B	0.0410586752407435	2.2293336845752503	1.35703123404601	0.17558334581367097	0.518568239186467	-5.4041010807707	0	Junction
ENSG00000185046.18	chr12:99244415-99246274(-)	ANKS1B	0.0564839379891433	1.2866862305987499	1.3569813865868998	0.17559917071728098	0.51860178356796	-5.17778902349533	0	Junction
ENSG00000066629.16	chr14:99936127-99936246(+)	EML1	-0.0406295369024461	2.45742549513923	-1.3569742184731102	0.175601446441871	0.51860178356796	-5.45370948771262	0	Junction
ENSG00000134440.11	chr18:57620652-57621707(-)	NARS	0.028147711459797	4.06965896061334	1.3569500378768102	0.17560912343291699	0.5186144990509821	-5.68660523532226	0	Junction
ENSG00000172757.12	chr11:65855731-65855934(-)	CFL1	-0.0209976548782487	6.545673608206131	-1.35688358477586	0.17563022262984695	0.518660715921891	-5.93720350000108	0	Junction
ENSG00000052841.14	chr11:43490359-43492019(+)	TTC17	0.05403197764352901	1.11159171616398	1.3568743429889099	0.175633157094486	0.518660715921891	-5.12750931954996	0	Junction
ENSG00000171723.15	chr14:66922939-66924193(+)	GPHN	-0.0706763586582003	0.4074124903912629	-1.35686889080163	0.17563488829755403	0.518660715921891	-4.9340507005051695	0	Junction
ENSG00000182872.15	chrX:47171259-47173127(+)	RBM10	-0.0501407594089258	1.8627719193269099	-1.35680386146648	0.175655537690178	0.518701066844759	-5.3237940851394505	0	Junction
ENSG00000159399.9	chr2:74874450-74877165(+)	HK2	-0.10306219359700501	-0.155967839790703	-1.3567993353936498	0.17565697496545002	0.518701066844759	-4.82401368664051	0	Junction
ENSG00000188596.10	chr12:96682337-96684647(+)	CFAP54	0.11994939006250098	0.13388673213139698	1.35679400251996	0.17565866845534897	0.518701066844759	-4.86998637853253	0	Junction
ENSG00000187240.13	chr11:103234161-103235671(+)	DYNC2H1	0.0660323614895248	0.8723969299961161	1.35667737387775	0.175695707722556	0.5188004806776629	-5.06619561123762	0	Junction
ENSG00000115307.16	chr2:74528490-74528750(-)	AUP1	-0.0413928823539288	2.00187688077517	-1.35661015709162	0.17571705728362302	0.51885356246575	-5.346500889273861	0	Junction
ENSG00000136527.17	chr3:185926735-185931576(-)	TRA2B	-0.11823836687934698	-0.581813237938577	-1.3565736374388602	0.175728657560041	0.518873571190893	-4.695501411525259	0	Junction
ENSG00000129351.17	chr19:10683790-10683916(+)	ILF3	-0.0407175639935082	2.38165650753843	-1.3565675860610802	0.175730579803881	0.518873571190893	-5.4337695090399505	0	Junction
ENSG00000135482.6	chr12:56119152-56120510(+)	ZC3H10	-0.0984023925571213	-0.377139071983386	-1.3565199541830302	0.175745710806106	0.518908287549412	-4.76223574326352	0	Junction
ENSG00000185046.18	chr12:99825390-99984103(-)	ANKS1B	0.0590805849106238	0.99921746466519	1.35650600157911	0.175750143251113	0.518911414530077	-5.113386360532719	0	Junction
ENSG00000132436.11	chr7:50449724-50450300(-)	FIGNL1	-0.10051523661491601	-0.906083776079611	-1.35648442577889	0.175756997587975	0.518921692014785	-4.655679373288001	0	Junction
ENSG00000177084.16	chr12:132676654-132677362(-)	POLE	0.126126131667782	-1.20289341060819	1.35645517546918	0.175766290331246	0.518939168350011	-4.59923225782423	0	Junction
ENSG00000135341.17	chr6:90518563-90519257(-)	MAP3K7	0.0362569192753045	2.51222554009215	1.3564276533759698	0.17577503436080097	0.518955024001962	-5.460618427039599	0	Junction
ENSG00000100767.15	chr14:73246176-73249983(+)	PAPLN	0.10712777537252803	-0.44363450654058895	1.35639454293829	0.175785554291926	0.518975507912661	-4.74474933975657	0	Junction
	chr9:63821551-63821629(+)		-0.19591250315199799	-1.9368025217072902	-1.3563845792668199	0.17578872006683802	0.518975507912661	-4.548465178818231	0	Junction
ENSG00000142185.16	chr21:44406038-44406593(+)	TRPM2	-0.0651571730871838	1.29359879488285	-1.35634916034684	0.17579997412836001	0.518987085706129	-5.185682017885809	0	Junction
ENSG00000138246.15	chr3:132482331-132483374(+)	DNAJC13	0.040095238372772006	1.91299962041123	1.35634728280983	0.17580057071488098	0.518987085706129	-5.33521301997756	0	Junction
ENSG00000145675.14	chr5:68294679-68295147(+)	PIK3R1	0.0344138598054893	4.18253282276913	1.3563309292725603	0.175805767107942	0.518987085706129	-5.69781516759799	0	Junction
ENSG00000126602.10	chr16:3664460-3665970(-)	TRAP1	0.0392261145379624	2.60996018971384	1.35632976442489	0.17580613724670902	0.518987085706129	-5.481425765972201	0	Junction
ENSG00000176248.8	chr9:137175155-137175236(-)	ANAPC2	-0.0828344139405403	0.21876201335949802	-1.35630136950782	0.17581516011729598	0.518999202383109	-4.88695770779144	0	Junction
ENSG00000179271.2	chr19:12954527-12969581(-)	GADD45GIP1	0.15888329661257503	-1.55592370301546	1.35629561204599	0.175816989671275	0.518999202383109	-4.566299619909519	0	Junction
ENSG00000149480.6	chr11:62600690-62601422(-)	MTA2	0.067874434430235	0.415571003367887	1.3562263194600501	0.175839009958698	0.5190542231581661	-4.94609748628484	0	Junction
ENSG00000168234.12	chr18:24130418-24131881(+)	TTC39C	0.107214294638103	-0.9971340461826509	1.35620679957612	0.175845213498068	0.5190542231581661	-4.63614065775607	0	Junction
ENSG00000131323.14	chr14:102871969-102875623(+)	TRAF3	-0.0592819289892246	0.789296876761988	-1.3562051065963001	0.175845751545207	0.5190542231581661	-5.030306300121969	0	Junction
ENSG00000173258.12	chr9:111534354-111539445(+)	ZNF483	0.107129160232938	-0.5023329227129221	1.35617662477781	0.175854803557313	0.519068384887913	-4.73168049103041	0	Junction
ENSG00000136710.9	chr2:130341040-130341666(-)	CCDC115	-0.04259930215470101	2.3836525059981697	-1.3561588152169401	0.175860463919554	0.519068384887913	-5.435592194620511	0	Junction
ENSG00000132434.9	chr7:55428448-55431225(+)	LANCL2	-0.0385529144966611	2.1935022662767403	-1.3561325583448898	0.17586880931556698	0.519068384887913	-5.3956478297052195	0	Junction
ENSG00000214944.9	chr5:73849088-73852649(+)	ARHGEF28	0.0901996281563115	-0.159695648163575	1.35611575000586	0.17587415177724	0.519068384887913	-4.79435086075134	0	Junction
ENSG00000128591.15	chr7:128850484-128850802(+)	FLNC	-0.0993379336992331	0.755492451330384	-1.35610878000272	0.17587636719981	0.519068384887913	-5.0584722459193	0	Junction
ENSG00000151789.10	chr3:21665029-21750894(-)	ZNF385D	0.0961083764818688	-0.4791954122990689	1.3561082543304301	0.17587653428613	0.519068384887913	-4.749225804835941	0	Junction
ENSG00000101104.12	chr20:44919278-44921593(+)	PABPC1L	0.0957006326849591	-0.809260789873337	1.35610721297613	0.17587686528368	0.519068384887913	-4.66690404442783	0	Junction
ENSG00000108854.15	chr17:64546339-64547599(-)	SMURF2	0.0468724350611256	1.85426165932957	1.3561013412515301	0.175878731637474	0.519068384887913	-5.316830385108769	0	Junction
ENSG00000148606.12	chr10:78009992-78010470(-)	POLR3A	-0.0525344250821265	1.0147969747510999	-1.35609445982723	0.17588091894768598	0.519068384887913	-5.1095623211334695	0	Junction
ENSG00000101384.11	chr20:10658723-10663962(-)	JAG1	-0.0776265881741588	0.13591149225469998	-1.35606576456567	0.175890040162514	0.5190799319949521	-4.86731696335277	0	Junction
ENSG00000106443.15	chr7:11038856-11040671(+)	PHF14	0.0320943686591008	3.3739670204918504	1.35605597566034	0.17589315179239098	0.5190799319949521	-5.599868110590201	0	Junction
ENSG00000104897.9	chr19:2247663-2247766(+)	SF3A2	-0.0743402771267516	0.536780014235575	-1.3560503029438	0.17589495501535402	0.5190799319949521	-4.9640453747555	0	Junction
ENSG00000145907.14	chr5:151800347-151800759(+)	G3BP1	-0.0307106590471733	3.1552618240343797	-1.356022813279	0.17590369352831098	0.519095761366545	-5.566087516537889	0	Junction
ENSG00000145781.8	chr5:116091190-116092544(+)	COMMD10	0.0425049113053883	1.87316971833594	1.3559885295666598	0.175914592212847	0.519117964723486	-5.3225287256443705	0	Junction
ENSG00000117133.10	chr1:84496064-84496243(+)	RPF1	0.0375695143055283	2.3937331940181403	1.3559560132938502	0.17592492950103303	0.519131254718103	-5.43850039622015	0	Junction
ENSG00000137491.14	chr11:75165950-75169172(+)	SLCO2B1	-0.0543546955009195	2.2058331907913797	-1.3559503229015701	0.17592673858738198	0.519131254718103	-5.402712280733111	0	Junction
ENSG00000113441.15	chr5:97024683-97026616(+)	LNPEP	0.0363345524581289	2.28023741674645	1.3559425169533899	0.175929220272743	0.519131254718103	-5.415688488141191	0	Junction
ENSG00000133392.17	chr16:15763892-15771568(-)	MYH11	-0.139229574300336	-0.81660722025386	-1.3559286721583301	0.17593362190694198	0.519134284587584	-4.667070836927129	0	Junction
ENSG00000174606.13	chr1:213011459-213013092(-)	ANGEL2	0.106658611318702	-0.808506222977688	1.35591585138672	0.17593769804995898	0.519136353919568	-4.67643591372862	0	Junction
ENSG00000116898.11	chr1:36456379-36457922(-)	MRPS15	0.0290118041511784	3.5100003158965403	1.35581762530057	0.175968929684397	0.519199230362925	-5.6156126702695595	0	Junction
ENSG00000015568.12	chr2:109808896-109813459(+)	RGPD5	0.0943019666136355	-0.0273667337530959	1.35580800551547	0.17597198858189497	0.519199230362925	-4.84538441385087	0	Junction
ENSG00000173575.19	chr15:92971928-92972264(+)	CHD2	0.0424905796224644	1.91235667274484	1.35580535444637	0.17597283157535798	0.519199230362925	-5.33064116399785	0	Junction
ENSG00000123836.14	chr1:207071251-207071508(+)	PFKFB2	-0.0639258920900852	2.46708952865354	-1.35579532464703	0.17597602090293502	0.519199230362925	-5.4529903179397206	0	Junction
ENSG00000196700.8	chr20:63963266-63963341(-)	ZNF512B	-0.0860451301010332	-0.12382325151910199	-1.35578995317617	0.17597772896887398	0.519199230362925	-4.79896311852337	0	Junction
ENSG00000188786.9	chr1:37857710-37859530(-)	MTF1	-0.0606799199109367	0.5033947885491379	-1.3557787110399602	0.175981303879026	0.519199230362925	-4.96282141816828	0	Junction
ENSG00000171634.16	chr17:67966657-67975771(+)	BPTF	0.0325202493096639	3.1238674012718795	1.3557676530596499	0.17598482028210397	0.519199230362925	-5.565190950330349	0	Junction
ENSG00000102760.12	chr13:41458471-41466822(+)	RGCC	-0.0585001567254084	3.3340763662934907	-1.35576178164749	0.175986687394147	0.519199230362925	-5.592119782481281	0	Junction
ENSG00000144290.16	chr2:161879289-161882356(+)	SLC4A10	0.0402957124443072	3.05466539317167	1.3557533002857398	0.17598938449766502	0.519199230362925	-5.55142391098642	0	Junction
ENSG00000134987.11	chr5:111105361-111106056(+)	WDR36	0.0581225077319983	0.8369027713028991	1.35570245697809	0.17600555350100197	0.519236973405156	-5.06635127232511	0	Junction
	chr12:124912279-124912506(-)		-0.0569840485841625	4.47219672064395	-1.35563383309698	0.17602737878093697	0.519290071851395	-5.725981925138	0	Junction
ENSG00000110697.12	chr11:67498323-67498595(-)	PITPNM1	-0.0494997014800926	2.2786146933302405	-1.35561666889106	0.17603283803693898	0.519290071851395	-5.40919767004243	0	Junction
ENSG00000133612.18	chr7:151128685-151134399(+)	AGAP3	-0.0561802877632371	1.1642803908058201	-1.3556120127176399	0.17603431900366298	0.519290071851395	-5.13890187692789	0	Junction
ENSG00000156475.18	chr5:146691241-146697978(-)	PPP2R2B	0.0269684228160012	4.19172293195123	1.3556034087241298	0.176037055659112	0.519290071851395	-5.69845491124964	0	Junction
ENSG00000036448.9	chr8:2143457-2144663(+)	MYOM2	0.101628729109686	0.298578280256327	1.35554755153749	0.176054822820155	0.519332523832826	-4.92597106872444	0	Junction
ENSG00000100359.20	chr22:40402206-40404246(+)	SGSM3	-0.0426702135781772	1.71890576479904	-1.35549506870691	0.17607151788271397	0.519371811734073	-5.2860016678040305	0	Junction
ENSG00000167202.11	chr15:78045069-78054033(-)	TBC1D2B	0.0554058728193821	1.19274620449301	1.35548178155572	0.17607574478291102	0.519374320528318	-5.15102778127844	0	Junction
	chr11:36710808-36864837(+)		-0.136407279074776	-0.712227996481927	-1.35546978768329	0.176079560331313	0.519375615876592	-4.68228683973935	0	Junction
ENSG00000140280.13	chr15:51725122-51737349(-)	LYSMD2	0.0685318851584357	0.441193760279091	1.3554078852616298	0.176099254011594	0.519401464204672	-4.985911885266559	0	Junction
ENSG00000154447.14	chr4:169269308-169270858(-)	SH3RF1	-0.0826933148061901	0.42603430318536295	-1.3554066476429	0.17609964776530604	0.519401464204672	-4.936617979134559	0	Junction
ENSG00000084636.17	chr1:31684004-31684108(-)	COL16A1	-0.0736004120684256	1.34858106337154	-1.35539455141005	0.17610349626840396	0.519401464204672	-5.18760826670154	0	Junction
ENSG00000085382.11	chr6:104852372-104859566(-)	HACE1	0.0818750301406032	-0.0130565990245882	1.35538103658526	0.17610779618115102	0.519401464204672	-4.84340915009534	0	Junction
ENSG00000082212.11	chr18:50920566-50920660(+)	ME2	0.0348111710079387	2.63863965016555	1.3553791497072198	0.176108396521561	0.519401464204672	-5.481927944337831	0	Junction
ENSG00000112096.16	chr6:159688243-159692660(-)	SOD2	0.0698247118236604	4.65092923780031	1.35537856386785	0.176108582916034	0.519401464204672	-5.7507377353605404	0	Junction
ENSG00000136891.13	chr9:100320399-100321682(-)	TEX10	-0.067698969731423	0.401061743891062	-1.35534512595312	0.176119221985636	0.5194202015136761	-4.94896421690982	0	Junction
ENSG00000159063.12	chr11:78124215-78127357(-)	ALG8	0.059756028720776996	0.7956846628438179	1.35533737127241	0.17612168939086803	0.5194202015136761	-5.05614647429053	0	Junction
ENSG00000129003.15	chr15:61927321-61929500(-)	VPS13C	0.0341037337872161	2.82143374396822	1.3553189723101002	0.17612754372587805	0.519427508457469	-5.516500517352919	0	Junction
ENSG00000026950.16	chr6:26411582-26413168(+)	BTN3A1	-0.0831249634923886	-0.0775121091240335	-1.35529443822972	0.17613535041045003	0.519440572793088	-4.81183122578417	0	Junction
ENSG00000087274.16	chr4:2905109-2907742(+)	ADD1	0.0375385268248348	2.41985363432142	1.3552536111012399	0.17614834207735602	0.5194417734694771	-5.4488180896911595	0	Junction
ENSG00000151150.21	chr10:60203101-60205791(-)	ANK3	-0.0309946226281912	3.95391005035744	-1.3552472283411399	0.176150373210654	0.5194417734694771	-5.67225164024569	0	Junction
ENSG00000086061.15	chr9:33034331-33036573(+)	DNAJA1	-0.0339247436199767	5.00474298481325	-1.35524584090316	0.176150814725959	0.5194417734694771	-5.78292639089851	0	Junction
ENSG00000138613.13	chr15:63286629-63287423(+)	APH1B	-0.0621491939573545	0.541134613203417	-1.35523136821262	0.176155420324927	0.5194417734694771	-4.98962940686385	0	Junction
ENSG00000126214.21	chr14:103687212-103700654(+)	KLC1	-0.0897129745329796	0.322234566216668	-1.3552283045204898	0.176156395285636	0.5194417734694771	-4.912160782958019	0	Junction
ENSG00000002746.14	chr7:43500783-43501212(+)	HECW1	-0.0477849875610053	1.81992265221524	-1.3552116039106799	0.176161710002407	0.5194417734694771	-5.3106382282667	0	Junction
ENSG00000158470.5	chr20:49656703-49713575(-)	B4GALT5	0.0625758001297702	0.8856451998850309	1.35520705185449	0.176163158646333	0.5194417734694771	-5.08503521654197	0	Junction
ENSG00000137094.14	chr9:34996867-34997025(+)	DNAJB5	0.083045318402615	0.8575962352070609	1.3551689465908603	0.176175285594809	0.5194417734694771	-5.06493599435081	0	Junction
ENSG00000130150.11	chrX:14892879-14895307(+)	MOSPD2	-0.06500044343395901	1.6420456482080201	-1.35515577120072	0.17617947879022897	0.5194417734694771	-5.26539947526315	0	Junction
ENSG00000143258.15	chr1:161161241-161162037(+)	USP21	-0.0542675569741456	1.28750704557369	-1.35515019959216	0.17618125203104898	0.5194417734694771	-5.1679865245091	0	Junction
ENSG00000243335.8	chr7:66629209-66633274(+)	KCTD7	-0.067150479249891	0.8094871320568271	-1.3551449872780201	0.176182910933588	0.5194417734694771	-5.03999366629685	0	Junction
ENSG00000154079.5	chr6:70579567-70588614(+)	SDHAF4	0.0415441018670071	2.31835157881722	1.3551423767107	0.17618374179288604	0.5194417734694771	-5.426699493113881	0	Junction
ENSG00000196218.12	chr19:38537961-38543346(+)	RYR1	-0.0757500123824352	0.851459325090479	-1.3551206111845902	0.17619066917131498	0.5194417734694771	-5.0586447112024	0	Junction
ENSG00000196169.14	chr17:74346525-74347776(+)	KIF19	-0.126147628193237	-0.216082221740417	-1.3551179424050301	0.176191518585719	0.5194417734694771	-4.82102514307051	0	Junction
ENSG00000074603.18	chr15:65474289-65478879(-)	DPP8	-0.0362203508102497	2.31160876250319	-1.3550946686484502	0.17619892624541197	0.5194417734694771	-5.419318464916411	0	Junction
ENSG00000100320.22	chr22:35744250-35745922(-)	RBFOX2	-0.0369897333494339	2.8942836040893596	-1.3550778382016102	0.17620428324923199	0.5194417734694771	-5.52897834519298	0	Junction
ENSG00000149262.16	chr11:77928548-77938650(-)	INTS4	0.067303401399929	0.897477151248287	1.35507467356086	0.176205290544042	0.5194417734694771	-5.07544297054928	0	Junction
ENSG00000112584.13	chr6:170388494-170391012(+)	FAM120B	0.0383043837418293	2.0794685585681902	1.3550726757339702	0.176205926448033	0.5194417734694771	-5.3751070750895	0	Junction
ENSG00000119596.17	chr14:74816266-74816570(+)	YLPM1	-0.0328024937780545	2.62875400596888	-1.35505706059802	0.17621089677131102	0.5194417734694771	-5.48367388180398	0	Junction
ENSG00000033178.12	chr4:67622926-67623134(-)	UBA6	-0.0424188936991968	1.87188745961481	-1.35505126675033	0.17621274098918602	0.5194417734694771	-5.31818366996994	0	Junction
ENSG00000048707.13	chr1:12288314-12290997(+)	VPS13D	0.031635053563155	2.42605595056388	1.35504499779756	0.176214736452246	0.5194417734694771	-5.446873828551531	0	Junction
ENSG00000073670.13	chr17:44776208-44776744(+)	ADAM11	0.0913219088246351	-0.382168149269678	1.35500112852796	0.176228700901701	0.5194417734694771	-4.75949369490799	0	Junction
ENSG00000168702.17	chr2:140525994-140526236(-)	LRP1B	0.0524582201720536	1.44552973964979	1.3549983065357198	0.17622959922556602	0.5194417734694771	-5.22121240399692	0	Junction
ENSG00000163611.11	chr3:113489064-113493205(-)	SPICE1	0.0774919470939614	0.14373941548105598	1.35499643473361	0.176230195077608	0.5194417734694771	-4.86894432278368	0	Junction
ENSG00000138688.15	chr4:122349316-122349449(+)	KIAA1109	-0.0307610845506603	3.1765234516276197	-1.35497855691743	0.17623588621102101	0.5194417734694771	-5.571661606919999	0	Junction
ENSG00000142235.8	chr19:48485790-48491107(-)	LMTK3	-0.0789251700533221	0.7152835581172041	-1.3549737854532298	0.17623740515801	0.5194417734694771	-5.035299720989451	0	Junction
ENSG00000122707.11	chr9:36057014-36058826(+)	RECK	-0.105702920985971	-0.7882994544800791	-1.3549721515713102	0.17623792528991897	0.5194417734694771	-4.6605256358629195	0	Junction
ENSG00000134612.11	chr11:89670476-89671886(+)	FOLH1B	0.310973019240798	-0.5381775628749771	1.35496538442563	0.17624007956332602	0.5194417734694771	-4.86606571424542	0	Junction
ENSG00000076864.19	chr1:21667824-21668510(-)	RAP1GAP	0.10421773156676499	-0.601378200116158	1.3549637320242598	0.176240605596718	0.5194417734694771	-4.723468767570759	0	Junction
ENSG00000196083.9	chr3:190564354-190604127(+)	IL1RAP	0.0826499557954078	0.18664005715628101	1.3549605787226102	0.176241609437178	0.5194417734694771	-4.888627107571089	0	Junction
ENSG00000187624.8	chr17:410647-413147(+)	C17orf97	0.0855396899343742	0.21807948485811302	1.3549527022496701	0.17624411689826	0.5194417734694771	-4.902237541120639	0	Junction
ENSG00000171132.13	chr2:45840552-45842999(+)	PRKCE	-0.126528249920256	-1.23869442721982	-1.35495106793743	0.17624463718198602	0.5194417734694771	-4.590709916473901	0	Junction
ENSG00000125730.16	chr19:6710846-6710986(-)	C3	0.0815514689051474	2.51235731388907	1.35494303927152	0.176247193126555	0.5194417734694771	-5.46993624982237	0	Junction
ENSG00000165629.19	chr10:7800092-7802269(+)	ATP5C1	0.0326045408710497	4.5417479858353005	1.35490929183464	0.17625793700541198	0.519463485455367	-5.73753318081712	0	Junction
ENSG00000226688.6	chr10:95875667-95876517(-)	ENTPD1-AS1	-0.0914064962885649	-0.59238797477879	-1.3548840520032701	0.17626597271207198	0.519475791588236	-4.70164526826898	0	Junction
ENSG00000140455.16	chr15:63533919-63537024(+)	USP3	0.112785045562255	-1.06487365791561	1.3548749623632899	0.17626886668447603	0.519475791588236	-4.622223909454981	0	Junction
ENSG00000174469.18	chr7:147562258-147639105(+)	CNTNAP2	0.0558575181472143	1.45793189717854	1.35484694043684	0.176277788568769	0.519491767793749	-5.25788460706011	0	Junction
ENSG00000081237.18	chr1:198732391-198732479(+)	PTPRC	0.0876851576572786	0.0681540251678758	1.3548367221008102	0.176281042062721	0.519491767793749	-4.89748281436948	0	Junction
	chr6:22399154-22400528(+)		-0.0941704970420534	1.06047505183191	-1.3547564553581002	0.17630660036629897	0.519548701650884	-5.10784908119373	0	Junction
	chrX:102905738-102958647(+)		0.111245480533611	-1.1547056154226498	1.35475483388799	0.17630711669869104	0.519548701650884	-4.62151476930577	0	Junction
ENSG00000128708.12	chr2:171946784-171952880(+)	HAT1	-0.0431407641648094	1.82420186485816	-1.3547193775961501	0.17631840749620498	0.519563535979383	-5.30507266069153	0	Junction
ENSG00000173889.15	chr3:170102306-170102478(-)	PHC3	0.10184924213197401	-0.84596192303891	1.354717812402	0.17631890593333804	0.519563535979383	-4.65475155744203	0	Junction
ENSG00000049759.17	chr18:58341170-58341677(+)	NEDD4L	0.0412218666937914	3.13414192037665	1.35470314424222	0.17632357706995602	0.519566000231887	-5.5680044782059595	0	Junction
ENSG00000109686.17	chr4:151148187-151149499(-)	SH3D19	0.0648467888285701	0.891661599806048	1.3546750227046498	0.17633253274979396	0.519566000231887	-5.0740339804683705	0	Junction
ENSG00000172375.12	chr11:119111630-119112327(+)	C2CD2L	-0.0463915903470612	2.43912149646382	-1.3546747553197802	0.17633261790371602	0.519566000231887	-5.448843405331969	0	Junction
ENSG00000185989.10	chr13:113979423-113981674(-)	RASA3	-0.0581747910316022	1.11590057086892	-1.35467276181559	0.17633325277494502	0.519566000231887	-5.13455610844096	0	Junction
ENSG00000139436.20	chr12:109991761-109996172(-)	GIT2	0.0526029722583163	1.31197789932602	1.3546336124934097	0.17634572100527104	0.519589818823028	-5.19071327140465	0	Junction
ENSG00000013375.15	chr6:83182979-83187007(-)	PGM3	0.0452716955736472	1.5047142575614099	1.35462616779149	0.17634809205989002	0.519589818823028	-5.23498101878735	0	Junction
	chr5:70481539-70495023(-)		-0.18937213469102104	0.128967733203944	-1.3545903094574199	0.17635951287401397	0.519603866925543	-4.853664929303849	0	Junction
ENSG00000196912.12	chr2:97542108-97543789(-)	ANKRD36B	0.0820068516415559	2.0791123810626297	1.3545899864734	0.176359615746352	0.519603866925543	-5.37702767134733	0	Junction
ENSG00000183044.11	chr16:8746099-8748107(+)	ABAT	0.0297371996218151	4.6831621074465195	1.35457681876448	0.17636380977846	0.519605537740651	-5.75355425757651	0	Junction
ENSG00000157388.14	chr3:53753683-53761997(+)	CACNA1D	-0.073079669930177	-0.0284719258960924	-1.3545582354018	0.176369728871336	0.519605537740651	-4.84155130872505	0	Junction
ENSG00000152465.17	chr10:15133145-15133244(-)	NMT2	0.0444388691635436	1.89957532264968	1.3545563903988502	0.176370316541867	0.519605537740651	-5.33242226841978	0	Junction
ENSG00000148541.12	chr10:59361111-59362398(-)	FAM13C	-0.142450047287073	-1.43077932029496	-1.35445522239363	0.17640254282861703	0.51969052649887	-4.59070146320639	0	Junction
ENSG00000070010.18	chr22:19465275-19467872(-)	UFD1L	-0.0342688886956686	2.61994370372379	-1.35444113785155	0.17640702970015198	0.519691898999713	-5.48079918266153	0	Junction
ENSG00000055917.15	chr2:20297679-20307977(-)	PUM2	0.0423943939965062	3.08507592331182	1.3544325497427299	0.17640976563087304	0.519691898999713	-5.56168733700125	0	Junction
ENSG00000148484.17	chr10:16782085-16817314(-)	RSU1	-0.11381446604602101	-0.6999006954781811	-1.3543985033268402	0.17642061217703	0.519711737299589	-4.691921584636769	0	Junction
ENSG00000067141.16	chr15:73126571-73135890(+)	NEO1	0.0326059403342884	3.3677702847401	1.35439020188096	0.176423256936844	0.519711737299589	-5.601186313260139	0	Junction
ENSG00000132386.10	chr17:1772076-1775057(+)	SERPINF1	0.142528928693541	-1.34728663382815	1.35437519750818	0.176428037259166	0.519715866473721	-4.6113794230175795	0	Junction
ENSG00000143416.20	chr1:151366454-151366721(-)	SELENBP1	-0.0512995544185401	3.03567430385701	-1.3543529107194598	0.176435137903739	0.519723160032345	-5.55196366299769	0	Junction
ENSG00000134717.17	chr1:52064939-52083339(+)	BTF3L4	0.0323898268037578	2.7217980178247005	1.3543462171620602	0.176437270535018	0.519723160032345	-5.500881857675071	0	Junction
ENSG00000197157.10	chr7:127707648-127721286(+)	SND1	0.0322366657051566	2.98156641416239	1.35432036340532	0.17644550796984698	0.5197374720129779	-5.54491602462379	0	Junction
	chr14:49586704-49586753(+)		0.773382121510687	-2.28407343905323	1.35430544074231	0.17645026270827902	0.519741525019646	-4.591555740287309	0	Junction
ENSG00000265241.6	chr1:145926887-145927017(-)	RBM8A	-0.0294890258929612	3.39578773586477	-1.3542405753919098	0.176470931566199	0.519792452668707	-5.60465873633454	0	Junction
ENSG00000166855.9	chr15:65155082-65155691(-)	CLPX	-0.0330767146662504	2.64847088626247	-1.3542035984462601	0.176482714803642	0.519812106615986	-5.48627025614831	0	Junction
ENSG00000224699.8	chr1:110347888-110355875(+)	LAMTOR5-AS1	0.125687132105025	-1.0231206046449102	1.3541984275833001	0.176484362620683	0.519812106615986	-4.63753309430398	0	Junction
ENSG00000197442.9	chr6:136636776-136637324(-)	MAP3K5	0.10818665838615801	-0.42598672406554106	1.3541665050723501	0.17649453573416798	0.519820387228724	-4.74807546682281	0	Junction
ENSG00000149547.14	chr11:125580205-125582345(+)	EI24	-0.124458643060351	-0.712663812937389	-1.35416379579772	0.17649539915005802	0.519820387228724	-4.69802120670784	0	Junction
ENSG00000101844.17	chrX:108134159-108134338(+)	ATG4A	0.0801829034817312	-0.10703605547333801	1.35415538740903	0.176498078830753	0.519820387228724	-4.81800425667751	0	Junction
ENSG00000144285.16	chr2:165994417-165996012(-)	SCN1A	0.0618304574538156	2.1135141171723997	1.35414719030156	0.17650069120725698	0.519820387228724	-5.39566763170973	0	Junction
ENSG00000204219.9	chr1:23387420-23393878(-)	TCEA3	0.126204589425724	-1.22026667906289	1.3541247323716297	0.176507848583653	0.519831514012375	-4.60252774923945	0	Junction
ENSG00000182004.12	chr1:203862223-203863662(+)	SNRPE	0.0312392801734105	3.0258668347804303	1.3540809844038	0.1765217917511	0.519840834466639	-5.5482521833068	0	Junction
ENSG00000113360.16	chr5:31468064-31472062(-)	DROSHA	0.0337254295587692	2.63890256855591	1.3540779367446003	0.17652276311886803	0.519840834466639	-5.489857113945299	0	Junction
ENSG00000177731.15	chr17:18257020-18258627(-)	FLII	-0.053374678289882994	1.3461369656555802	-1.35406679785506	0.17652631340493202	0.519840834466639	-5.1914427134514805	0	Junction
ENSG00000158006.13	chr1:25972713-25974479(-)	PAFAH2	-0.0710222614186454	0.29377899880209196	-1.35405857082922	0.17652893563017302	0.519840834466639	-4.907875387867651	0	Junction
ENSG00000142875.19	chr1:84202806-84214152(+)	PRKACB	-0.0227653705957609	5.51870417606982	-1.35405839264002	0.17652899242528602	0.519840834466639	-5.83915637644266	0	Junction
ENSG00000234899.9	chr17:72084029-72084989(-)	SOX9-AS1	0.0675832018146927	0.8126714383913181	1.35405038715347	0.17653154406722305	0.519840834466639	-5.05205196207116	0	Junction
ENSG00000130956.13	chr9:96465779-96466943(+)	HABP4	-0.109436629008568	-0.9844018939979541	-1.35404058209061	0.176534669337678	0.519840834466639	-4.62915081813225	0	Junction
ENSG00000162722.8	chr1:247867868-247867962(+)	TRIM58	0.11183470258706699	-0.16669885478221802	1.35401314041675	0.176543416330098	0.519841746956078	-4.796571838788901	0	Junction
ENSG00000104412.7	chr8:108455931-108469825(+)	EMC2	-0.0283679516938437	3.91983771429067	-1.35400998354964	0.17654442259755604	0.519841746956078	-5.66982571004154	0	Junction
ENSG00000174501.14	chr2:95939016-95941159(-)	ANKRD36C	0.0522074643451164	1.4341016748439899	1.3540031819075802	0.17654659067017	0.519841746956078	-5.21821451248682	0	Junction
ENSG00000006695.10	chr17:14192222-14206809(+)	COX10	0.12097292166207599	-1.25630883355592	1.35398933146884	0.176551005659307	0.519841746956078	-4.5989142515068	0	Junction
ENSG00000164808.16	chr8:47702016-47712661(+)	SPIDR	-0.0574093950120229	1.05783253135481	-1.35397315322809	0.176556162767135	0.519841746956078	-5.1147160005156795	0	Junction
ENSG00000180233.10	chr7:30323738-30350760(+)	ZNRF2	-0.083975743312845	0.0715658290140356	-1.35394764523125	0.176564294132993	0.519841746956078	-4.846793730334401	0	Junction
ENSG00000162889.10	chr1:206685509-206728709(+)	MAPKAPK2	-0.0635276154170536	0.905909225834703	-1.353929046194	0.17657022325723498	0.519841746956078	-5.06941501362845	0	Junction
ENSG00000243244.5	chr2:48591856-48595227(+)	STON1	0.16939804897699198	-1.40797274807129	1.3539213550926497	0.176572675120988	0.519841746956078	-4.58857668280248	0	Junction
	chrX:65052104-65075473(+)		-0.0934022312041829	-0.0179303170569977	-1.35391645352963	0.176574237714743	0.519841746956078	-4.81899931394794	0	Junction
ENSG00000127463.13	chr1:19242474-19243613(-)	EMC1	-0.0383595558888293	2.4718679439056297	-1.3539163102443899	0.17657428339351502	0.519841746956078	-5.4553298289858	0	Junction
ENSG00000083642.18	chr13:32658326-32658433(+)	PDS5B	0.0406596172202827	2.08488141411123	1.35390638207324	0.17657744847709303	0.519841746956078	-5.377905522216929	0	Junction
ENSG00000125447.16	chr17:75238390-75238651(-)	GGA3	-0.0588965691997793	0.8002896313747031	-1.3538983241824099	0.176580017349791	0.519841746956078	-5.04825031884547	0	Junction
ENSG00000092820.17	chr6:158769419-158769783(-)	EZR	-0.0477156213906574	3.8761004425528105	-1.3538916037762498	0.17658215985092302	0.519841746956078	-5.664318740493309	0	Junction
ENSG00000103855.17	chr15:73704473-73708338(+)	CD276	0.0878816585962789	-0.263750094636872	1.3538897976647901	0.17658273565215302	0.519841746956078	-4.7789790562168495	0	Junction
ENSG00000175215.10	chr12:57824090-57824226(-)	CTDSP2	-0.0299862951792354	3.3252030513156097	-1.3538776593914699	0.176586605456813	0.519841746956078	-5.59482364349989	0	Junction
ENSG00000213625.8	chr1:65430049-65431802(+)	LEPROT	0.0441943503734142	2.3486701286145095	1.3538544202101999	0.17659401452056697	0.519841746956078	-5.4314655732272605	0	Junction
ENSG00000161036.11	chr7:102467480-102467718(+)	LRWD1	0.0519754729896839	1.66966628481994	1.35385279572378	0.17659453244439102	0.519841746956078	-5.28021164965639	0	Junction
ENSG00000184110.14	chr16:28732193-28734519(+)	EIF3C	0.0656595706851502	2.8770510156139704	1.3538381138383002	0.17659921342042398	0.519841746956078	-5.530233205529631	0	Junction
ENSG00000148498.15	chr10:34384255-34401825(-)	PARD3	0.0748813294538148	0.16613667774472102	1.3538246039739499	0.176603520806932	0.519841746956078	-4.96101296845392	0	Junction
ENSG00000189195.10	chr1:92108002-92129686(+)	BTBD8	-0.0620700991376733	0.9992983442055109	-1.3538177128351998	0.17660571795757	0.519841746956078	-5.09322515458664	0	Junction
ENSG00000107779.12	chr10:86890225-86892126(+)	BMPR1A	0.0418049897220484	2.2009595373593	1.3537888256116202	0.17661492849849697	0.519841746956078	-5.3985696063946405	0	Junction
	chr12:2115548-2120326(+)		0.0685151795453165	0.32165165456460804	1.3537855880546101	0.176615960799103	0.519841746956078	-4.9311220846342	0	Junction
ENSG00000183604.14	chr16:30305954-30334974(-)	SMG1P5	-0.176792352900877	-0.55915496434395	-1.3537828584433502	0.17661683114384197	0.519841746956078	-4.710308762363231	0	Junction
ENSG00000188706.12	chrX:129823838-129828980(-)	ZDHHC9	-0.0556438720990599	2.55158795588662	-1.35377888850378	0.17661809697671302	0.519841746956078	-5.468704101531861	0	Junction
ENSG00000149571.11	chr11:126521465-126526537(-)	KIRREL3	-0.0462990147112759	2.4129311120008197	-1.35377203387554	0.176620282621358	0.519841746956078	-5.44475868608581	0	Junction
ENSG00000100485.11	chr14:50120385-50129960(-)	SOS2	-0.0469742149271036	1.6771066142478501	-1.35376399922442	0.17662284455005703	0.519841746956078	-5.279823218521201	0	Junction
ENSG00000075539.13	chr4:48502846-48505546(-)	FRYL	-0.0470753701510426	2.10558018908905	-1.3536681789598999	0.176653399940865	0.519884822643866	-5.37629122138258	0	Junction
ENSG00000122566.20	chr7:26197018-26197314(-)	HNRNPA2B1	-0.0252913979733469	5.74036503252223	-1.35364783400708	0.17665988809615502	0.519884822643866	-5.858216850456799	0	Junction
ENSG00000122729.18	chr9:32434702-32436249(+)	ACO1	-0.0522238199936238	1.47489041819147	-1.3536427930280501	0.17666149572905399	0.519884822643866	-5.2260036499046105	0	Junction
ENSG00000136856.17	chr9:127398112-127399906(+)	SLC2A8	-0.11268526909852901	-0.5571909563173821	-1.3536414774324297	0.17666191529117997	0.519884822643866	-4.71926026681567	0	Junction
ENSG00000133460.19	chr22:23883874-23883948(+)	SLC2A11	-0.0848159630615886	-0.0530850926037091	-1.3536389961275601	0.176662706616572	0.519884822643866	-4.84043384915875	0	Junction
ENSG00000261067.6	chr16:28989840-28989932(+)	RP11-264B17.3	-0.117765177642371	-1.23347415824749	-1.35362991159438	0.176665603833272	0.519884822643866	-4.59477836817282	0	Junction
ENSG00000187240.13	chr11:103280414-103282178(+)	DYNC2H1	0.0502374675364027	1.6014175444528898	1.3536297001385802	0.176665671270651	0.519884822643866	-5.2592023643936905	0	Junction
ENSG00000120800.4	chr12:101371169-101372883(+)	UTP20	-0.0862145845827145	-0.34928273157651096	-1.3536254299599702	0.17666703311805199	0.519884822643866	-4.75936609708488	0	Junction
ENSG00000237289.9	chr15:43595470-43595855(+)	CKMT1B	0.0649242498861355	1.5317144222895402	1.35361280781825	0.176671058623439	0.519884822643866	-5.285776874319629	0	Junction
ENSG00000116750.13	chr1:193049852-193051753(-)	UCHL5	0.0392705797239769	1.62114192957022	1.35360685596492	0.176672956836805	0.519884822643866	-5.27440518245466	0	Junction
ENSG00000164038.14	chr4:103047227-103048892(-)	SLC9B2	0.07697942124837501	0.312264792909335	1.3536009488328897	0.17667484080238197	0.519884822643866	-4.925922199136171	0	Junction
ENSG00000147852.15	chr9:2639982-2643159(+)	VLDLR	-0.0993116309926649	-0.544172887023648	-1.35358224253517	0.176680806913618	0.519884822643866	-4.72667296296505	0	Junction
ENSG00000197381.15	chr21:45176665-45180329(+)	ADARB1	0.0515856968500556	1.56773079909928	1.35358033165179	0.176681416371548	0.519884822643866	-5.26211326150339	0	Junction
	chr10:263378-263532(-)		0.106919161159656	-0.626701663665879	1.3535601622854998	0.176687849293462	0.519893806526011	-4.70018843161239	0	Junction
ENSG00000109762.15	chr4:185362712-185363384(+)	SNX25	0.0545485719312056	1.42156053664249	1.3535201079618897	0.17670062494597402	0.519916382369436	-5.233317086622231	0	Junction
ENSG00000104361.9	chr8:98203197-98205110(-)	NIPAL2	0.0802979398370486	0.0924876204802442	1.3535130720945798	0.176702869164478	0.519916382369436	-4.88005930849977	0	Junction
ENSG00000171503.11	chr4:158706372-158706628(+)	ETFDH	0.0514087631789482	1.63330562228297	1.35350431778377	0.17670566154172898	0.519916382369436	-5.2641570887020706	0	Junction
ENSG00000111716.12	chr12:21644109-21646898(-)	LDHB	0.0223421934011874	6.2761186341660595	1.35348484899977	0.176711871650869	0.519924709397019	-5.91440532451803	0	Junction
ENSG00000187243.16	chrX:52064709-52065329(-)	MAGED4B	0.0616509554026663	1.56732220112029	1.35344667471317	0.17672404887333704	0.519950592313775	-5.26070587252926	0	Junction
ENSG00000119888.10	chr2:47373571-47373807(+)	EPCAM	0.0728466503299256	1.16544192152605	1.35341647958098	0.176733681268595	0.519968987092449	-5.19577223329056	0	Junction
ENSG00000271147.7	chrX:102713850-102714188(+)	ARMCX5-GPRASP2	0.0387485652706337	2.36602224114668	1.35339553295855	0.176740363574633	0.519978701862253	-5.43991255478523	0	Junction
ENSG00000143924.18	chr2:42295517-42301240(+)	EML4	0.0449906660698791	1.9618776933236701	1.3533405962868899	0.17675789014549803	0.520020320002129	-5.3508374819740405	0	Junction
ENSG00000010810.17	chr6:111700269-111702884(-)	FYN	-0.0269517941780796	3.6782807626051004	-1.3532959344642	0.17677213966622402	0.520038254772774	-5.6405802805371295	0	Junction
ENSG00000105325.13	chr19:3506475-3522955(+)	FZR1	-0.11306913874902699	-0.687511457364313	-1.35328078125682	0.17677697454868105	0.520038254772774	-4.686096285018309	0	Junction
ENSG00000005243.9	chr17:48033945-48036850(-)	COPZ2	-0.12006288307331302	-1.05163493562234	-1.3532788910343798	0.17677757766247898	0.520038254772774	-4.62034634640301	0	Junction
ENSG00000174444.14	chr15:66499653-66500055(-)	RPL4	0.021577225710485	6.700497693045841	1.35327835280507	0.176777749395737	0.520038254772774	-5.95599033292027	0	Junction
ENSG00000214078.12	chr20:35659015-35664759(-)	CPNE1	-0.0615792798175868	0.7965436576569951	-1.35326851039174	0.17678088984445398	0.520038254772774	-5.05859549155488	0	Junction
ENSG00000109265.13	chr4:56323568-56324103(+)	KIAA1211	0.0823346017731563	0.11552761935100801	1.3532564383783998	0.176784741755408	0.5200396408729	-4.863781382037691	0	Junction
ENSG00000100445.17	chr14:24440927-24441673(-)	SDR39U1	-0.0482322742613419	2.16443209076751	-1.35322111189348	0.176796014011738	0.520058543600766	-5.39016514808774	0	Junction
ENSG00000198963.10	chr9:74662607-74665487(+)	RORB	0.0687540976289819	1.4738894778009999	1.35321103276842	0.17679923023787397	0.520058543600766	-5.2263437502214005	0	Junction
ENSG00000175497.16	chr2:115777300-115777786(+)	DPP10	-0.0523721815751609	2.1753459387118403	-1.35320352171644	0.176801627026129	0.520058543600766	-5.391207260873999	0	Junction
ENSG00000104450.12	chr8:100223754-100225172(+)	SPAG1	-0.0887368816826051	-0.605581347989754	-1.3531902514665202	0.17680586164272896	0.520058543600766	-4.710771365563599	0	Junction
ENSG00000245937.7	chr5:127956922-127966162(-)	LINC01184	0.0791388692820183	0.135582576665054	1.3531592293623	0.176815761278865	0.520058543600766	-4.868236779617759	0	Junction
ENSG00000133606.10	chr7:140454730-140455094(-)	MKRN1	-0.0311468478186126	2.6042282132447405	-1.3531556885298002	0.17681689123997602	0.520058543600766	-5.480651001274589	0	Junction
ENSG00000116337.15	chr1:109630794-109630942(+)	AMPD2	-0.039399879101823	4.147870387172181	-1.35315452862802	0.17681726139249399	0.520058543600766	-5.69756553740912	0	Junction
ENSG00000105223.19	chr19:40365586-40366418(+)	PLD3	-0.186043875055903	-1.01491126123656	-1.35314474101293	0.176820384878631	0.520058543600766	-4.632941402227809	0	Junction
ENSG00000168702.17	chr2:141059055-141062050(-)	LRP1B	0.0471315217426468	1.74298422725292	1.35313908061768	0.176822191278897	0.520058543600766	-5.29333472614892	0	Junction
ENSG00000171603.16	chr1:9735616-9735884(-)	CLSTN1	0.0280367163107745	4.51172373083047	1.3531303544277502	0.17682497609235998	0.520058543600766	-5.740200091812249	0	Junction
ENSG00000163681.14	chr3:57865293-57890040(+)	SLMAP	-0.166586028593587	-1.1848003838483798	-1.3530694657898799	0.17684440856732397	0.52007273230452	-4.643431270719651	0	Junction
ENSG00000076356.6	chr1:208084581-208092785(-)	PLXNA2	0.0493597296800232	1.8035916607319	1.35306274707587	0.17684655292799698	0.52007273230452	-5.316117939831731	0	Junction
ENSG00000066427.21	chr14:92071054-92080964(-)	ATXN3	-0.0779509009538726	1.15249056121566	-1.35303742149662	0.17685463607469398	0.52007273230452	-5.1383398570861605	0	Junction
ENSG00000049618.22	chr6:157036877-157084661(+)	ARID1B	-0.0474876230490326	1.88307295365761	-1.35302504828811	0.17685858532314602	0.52007273230452	-5.32058409052343	0	Junction
ENSG00000116266.10	chr1:108782518-108782648(+)	STXBP3	-0.0393550408021431	3.0134930026589	-1.3529876697557899	0.176870516106375	0.52007273230452	-5.548863384208679	0	Junction
ENSG00000186187.11	chr16:75093668-75104783(+)	ZNRF1	-0.0533788202126983	1.30963457847597	-1.35296433992211	0.176877963017143	0.52007273230452	-5.19096664451226	0	Junction
ENSG00000135472.8	chr12:49890155-49890682(-)	FAIM2	-0.0263161498513875	5.675207251028991	-1.3529636148404598	0.176878194467832	0.52007273230452	-5.855634072009	0	Junction
ENSG00000163946.13	chr3:56641753-56646521(-)	FAM208A	-0.0327549923403488	2.8666767172570897	-1.35296348852148	0.176878234789678	0.52007273230452	-5.525028264364071	0	Junction
ENSG00000020129.15	chr1:35562634-35563201(+)	NCDN	-0.0455656348515339	6.82804130368941	-1.3529599073990903	0.17687937791029898	0.52007273230452	-5.97385975536167	0	Junction
ENSG00000180287.16	chr1:242124666-242219987(-)	PLD5	-0.106744446795035	-0.766185140820731	-1.3529537872484498	0.176881331520215	0.52007273230452	-4.684652623309111	0	Junction
ENSG00000182240.15	chr21:41226355-41237512(+)	BACE2	-0.11564824398919599	-0.8391687887758771	-1.35294940074926	0.176882731742138	0.52007273230452	-4.66096561553659	0	Junction
ENSG00000156030.13	chr14:73727525-73729639(-)	ELMSAN1	0.0637062142466915	1.05556481406978	1.35294873096014	0.176882945547401	0.52007273230452	-5.123318177759231	0	Junction
	chr9:38569248-38569400(-)		0.0750940626001158	1.00889604934625	1.35294743832393	0.17688335817397602	0.52007273230452	-5.12624371533942	0	Junction
ENSG00000185518.11	chr15:91258555-91260319(+)	SV2B	0.0428549156580451	3.1004610843204903	1.35294682360684	0.17688355440005102	0.52007273230452	-5.56307723621526	0	Junction
ENSG00000177302.14	chr17:18292853-18294702(-)	TOP3A	-0.0652399824261407	0.5595261643671781	-1.35294527827268	0.17688404769250896	0.52007273230452	-4.977631576309499	0	Junction
ENSG00000061987.14	chr12:62571583-62578444(+)	MON2	-0.0465764101732181	1.5698348599047398	-1.3529439302147201	0.17688447801246	0.52007273230452	-5.25153610111035	0	Junction
ENSG00000197712.11	chr4:38915074-38922769(+)	FAM114A1	-0.0756977103914623	0.18221456995120303	-1.35293516402047	0.17688727632985604	0.52007273230452	-4.884146967898991	0	Junction
ENSG00000175874.9	chr2:101355367-101383532(-)	CREG2	0.11006610310314302	-0.4810626583247539	1.3529227299507298	0.17689124555191	0.5200744619079241	-4.763490047915821	0	Junction
ENSG00000171490.12	chr16:11841821-11841906(-)	RSL1D1	0.0337879133647066	2.9158668158317798	1.3529089482751102	0.176895645036548	0.5200774564275711	-5.532991207127759	0	Junction
ENSG00000004399.12	chr3:129578434-129583566(-)	PLXND1	-0.0641423850397336	1.1931522880171201	-1.3528876852551899	0.176902432929748	0.520087472677239	-5.14870112716671	0	Junction
ENSG00000136895.18	chr9:127224692-127243078(+)	GARNL3	-0.11057904934044	-1.1231130158894398	-1.35286476033847	0.17690975157630898	0.520099048912061	-4.614536227967361	0	Junction
ENSG00000129636.12	chr16:47451471-47452732(-)	ITFG1	0.0321740663145937	4.23621939531431	1.3528276364001202	0.176921603658436	0.520123952349952	-5.7077361604728605	0	Junction
ENSG00000034677.12	chr8:100261756-100264033(-)	RNF19A	0.0475019544761806	3.2703490670489	1.35278532179346	0.176935113622773	0.5201537286769811	-5.5918704065288605	0	Junction
ENSG00000117600.12	chr1:99300967-99301723(+)	PLPPR4	0.0393127855478174	3.81635976859501	1.3527214209734801	0.176955516971766	0.520203768646216	-5.66012370984285	0	Junction
ENSG00000161638.10	chr12:54399948-54400845(-)	ITGA5	0.132962263138757	-1.04379926977086	1.3526970116387298	0.17696331126703502	0.5202167400319471	-4.6460168362225405	0	Junction
ENSG00000131165.14	chr16:89647332-89649350(-)	CHMP1A	-0.0350180742977254	2.46764269734691	-1.35266949421456	0.176972098333432	0.520232629302481	-5.4538236989277005	0	Junction
ENSG00000108797.11	chr17:42691512-42691805(+)	CNTNAP1	-0.0343975400451057	3.7576294944430093	-1.3526246012709702	0.17698643457911	0.5202648301922751	-5.65325948751926	0	Junction
ENSG00000162409.10	chr1:56693853-56695934(+)	PRKAA2	0.0606205883430357	0.6701596264831751	1.35260711731504	0.17699201819245397	0.520267293772682	-5.04893975693796	0	Junction
ENSG00000147162.13	chrX:71544636-71547906(+)	OGT	-0.036047715800295	2.9440051758047496	-1.35260079574803	0.176994037057814	0.520267293772682	-5.54048786617866	0	Junction
ENSG00000140575.12	chr15:90439400-90440501(+)	IQGAP1	-0.0483611679422025	2.08427198192302	-1.35255535737225	0.17700854883421802	0.520297602500501	-5.3680088803717805	0	Junction
ENSG00000140807.6	chr16:50549556-50608293(+)	NKD1	0.0868030305914455	-0.0660100886343883	1.35254732942516	0.17701111283379603	0.520297602500501	-4.82655901653967	0	Junction
ENSG00000165675.16	chrX:130628044-130631467(-)	ENOX2	-0.0777422399700287	0.0670895928269476	-1.35251295524992	0.177022091716904	0.520319930797431	-4.8781584711922	0	Junction
ENSG00000163492.14	chr2:178872313-178874722(-)	CCDC141	0.17977281510084397	-1.6052027702375302	1.3524975216858601	0.17702702126036302	0.520324477794504	-4.56985228413854	0	Junction
ENSG00000094914.12	chr12:53308134-53308281(-)	AAAS	-0.048927126336944	1.6078866778392602	-1.3524616357407901	0.177038483774858	0.52034822620505	-5.25787205946704	0	Junction
ENSG00000125648.14	chr19:6454718-6455951(-)	SLC25A23	0.127579328600024	0.425029821284868	1.3523059148918701	0.17708822980401798	0.520484493753999	-4.94876591088148	0	Junction
ENSG00000154767.14	chr3:14164934-14165427(-)	XPC	-0.048626023789698	1.40052670784825	-1.3522732751341298	0.17709865811025302	0.520500258464313	-5.21079596202337	0	Junction
ENSG00000160633.12	chr19:5667451-5667819(+)	SAFB	-0.0512732398010451	1.74017875538235	-1.3522679454253301	0.177100360980099	0.520500258464313	-5.293003602247599	0	Junction
ENSG00000114554.11	chr3:126991567-127003329(+)	PLXNA1	-0.107538327218547	-0.613950097971226	-1.35218127901063	0.177128053071703	0.520571699727831	-4.69936507167145	0	Junction
ENSG00000143772.9	chr1:226639659-226641920(-)	ITPKB	0.0425587872418781	3.8981965755198598	1.35206047325976	0.177166658939837	0.520670919183197	-5.67193032285756	0	Junction
ENSG00000139437.17	chr12:109915547-109916590(+)	TCHP	-0.0955740256397959	-0.533366503366055	-1.3520538976736798	0.177168760479054	0.520670919183197	-4.71224211061953	0	Junction
ENSG00000112640.14	chr6:43006680-43006910(+)	PPP2R5D	-0.0347610730349362	2.93357346871025	-1.35202659024866	0.177177488056418	0.520670919183197	-5.53997458982356	0	Junction
ENSG00000157193.15	chr1:53255186-53257239(-)	LRP8	0.0688494532213687	0.431789589793715	1.35201518317112	0.17718113390554202	0.520670919183197	-4.95173004168976	0	Junction
ENSG00000130731.15	chr16:634798-634888(-)	C16orf13	-0.0416221718082358	2.83670158628143	-1.3520145066687501	0.177181350126189	0.520670919183197	-5.52143122226784	0	Junction
ENSG00000137177.19	chr6:17777355-17778946(-)	KIF13A	-0.0467894064219563	1.7126992648609098	-1.3520120912816798	0.17718212212295603	0.520670919183197	-5.28058159912635	0	Junction
ENSG00000164494.11	chr6:107212283-107245547(-)	PDSS2	0.08662757594898701	-0.594326962317386	1.3519960263304698	0.177187256805155	0.520673347004857	-4.71722257333285	0	Junction
ENSG00000147642.16	chr8:109576014-109577867(-)	SYBU	0.0428478351738672	2.9628523913363796	1.3519883261271497	0.17718971798478897	0.520673347004857	-5.54654069433025	0	Junction
ENSG00000131236.16	chr1:40070283-40070429(+)	CAP1	0.0359890097968683	4.784416323323531	1.3519562064458301	0.17719998452263	0.520693568534138	-5.76721343755557	0	Junction
ENSG00000005339.14	chr16:3738673-3739577(-)	CREBBP	-0.0473213990304672	1.65782841037025	-1.3519175541677901	0.177212339689373	0.520719926508459	-5.27159632958491	0	Junction
ENSG00000100376.11	chr22:45332711-45335349(+)	FAM118A	0.0852448630372661	0.7628890149198351	1.3518958889628798	0.177219265234847	0.520727459006271	-5.06300851813917	0	Junction
ENSG00000145041.15	chr3:51414858-51416786(-)	DCAF1	-0.0588124995819687	0.8722135560162421	-1.35188835517028	0.177221673550439	0.520727459006271	-5.07394983241082	0	Junction
ENSG00000121892.14	chr4:39863460-39866860(-)	PDS5A	-0.0433972935107911	2.1665310831111597	-1.35185441828632	0.177232522404029	0.520730265289387	-5.39548127166812	0	Junction
ENSG00000172361.5	chr18:50227610-50238602(-)	CFAP53	0.11999819799943	-0.00274092297868017	1.35184981843862	0.17723399290943398	0.520730265289387	-4.8447325732104805	0	Junction
ENSG00000152492.13	chr3:191357151-191357997(+)	CCDC50	-0.041537376313262	1.9471419204262501	-1.3518488709915102	0.177234295795834	0.520730265289387	-5.3398608582417	0	Junction
ENSG00000122965.10	chr12:113962415-113966191(-)	RBM19	-0.0514388057051442	1.5235882711101498	-1.35184119202306	0.177236750675493	0.520730265289387	-5.23587640722639	0	Junction
ENSG00000166200.14	chr15:49128095-49128701(-)	COPS2	0.032497230128148	3.03504904717935	1.35183242105201	0.177239554687186	0.520730265289387	-5.553455040016559	0	Junction
ENSG00000165807.7	chr14:64564838-64565356(+)	PPP1R36	0.130615928218389	-1.37081413161169	1.3518002977281103	0.17724982454893998	0.520746574961493	-4.5862809080053495	0	Junction
ENSG00000107890.16	chr10:27048980-27053319(-)	ANKRD26	0.0500416348668754	1.9454551807495701	1.3517938792314	0.17725187660268998	0.520746574961493	-5.34494342649216	0	Junction
ENSG00000183117.18	chr8:3575067-3586135(-)	CSMD1	-0.0496212050808815	1.51503119277991	-1.3517239493107	0.177274235007105	0.5207855942168871	-5.248256747571429	0	Junction
ENSG00000138688.15	chr4:122286786-122289086(+)	KIAA1109	-0.0308199191174417	3.14425874126638	-1.35171725592378	0.177276375166618	0.5207855942168871	-5.572075171149981	0	Junction
ENSG00000111261.13	chr12:12330959-12338419(-)	MANSC1	-0.0519013540080165	1.34993254223747	-1.35171401818084	0.177277410417211	0.5207855942168871	-5.20796510895776	0	Junction
ENSG00000126107.14	chr1:45005884-45005996(-)	HECTD3	-0.0609362370720233	0.9141223758838231	-1.35170998417088	0.17727870027615	0.5207855942168871	-5.079731587495139	0	Junction
ENSG00000148700.14	chr10:110124275-110125825(+)	ADD3	-0.0306148658920932	5.0899745500734594	-1.3516468587823602	0.17729888528691	0.5208288052501829	-5.79475952832217	0	Junction
ENSG00000102172.15	chrX:21940874-21967195(+)	SMS	0.049468330443900005	1.92284989339725	1.35164280592403	0.177300181289945	0.5208288052501829	-5.34349112771103	0	Junction
ENSG00000133835.14	chr5:119496647-119499316(+)	HSD17B4	-0.0300371871693126	3.8625109020002095	-1.35162653467877	0.177305384499764	0.520834049284615	-5.66529709810738	0	Junction
ENSG00000196208.13	chr2:11585275-11585761(+)	GREB1	0.0808336702411857	0.11864242655319901	1.3516160472192902	0.17730873823427598	0.520834049284615	-4.879681681486581	0	Junction
ENSG00000243156.7	chr22:17827782-17831853(-)	MICAL3	-0.0737277458925471	0.399213391661354	-1.3515818065538898	0.17731968822318103	0.520853422752967	-4.94190527314401	0	Junction
ENSG00000204138.12	chr1:28407464-28457831(+)	PHACTR4	0.135828249950706	-1.15712646348031	1.3515742475732402	0.17732210561449804	0.520853422752967	-4.6125688287018205	0	Junction
ENSG00000242485.5	chr1:1402257-1405808(-)	MRPL20	-0.0263626417483882	3.8930823774744	-1.35154628602258	0.17733104804099203	0.520869743458195	-5.66816451671024	0	Junction
ENSG00000138769.10	chr4:75596341-75596934(-)	CDKL2	0.0536418688755819	1.5420952755372301	1.35147451350083	0.17735400326517897	0.520927222170021	-5.26582944070011	0	Junction
ENSG00000247516.5	chr5:8457767-8459932(+)	MIR4458HG	0.0702283509704252	1.57737037638495	1.35144694775436	0.17736282029236303	0.5209370884972371	-5.271425431518059	0	Junction
ENSG00000092199.17	chr14:21211924-21212959(-)	HNRNPC	-0.0200996957710676	5.972880585940991	-1.3514272102761697	0.17736913361430898	0.5209370884972371	-5.885887904486821	0	Junction
ENSG00000110713.15	chr11:3735325-3744508(-)	NUP98	-0.0417636894137588	1.9236064232583898	-1.35142682189427	0.17736925784564603	0.5209370884972371	-5.33518803025387	0	Junction
ENSG00000198853.11	chr9:35559273-35560028(+)	RUSC2	-0.0340343910182653	2.9074964797383203	-1.3514216613025	0.17737090856520601	0.5209370884972371	-5.53647287554922	0	Junction
ENSG00000109881.16	chr11:27340838-27341391(-)	CCDC34	0.061599841311842	1.1946117525604198	1.3513989950995902	0.17737815894425601	0.5209484362990721	-5.175291354134191	0	Junction
ENSG00000151893.14	chr10:118695231-118701305(-)	CACUL1	0.031240193056512995	3.2542186940613105	1.3513849645336597	0.17738264709953602	0.520951671345937	-5.587145328116111	0	Junction
ENSG00000137710.14	chr11:110236192-110237491(-)	RDX	-0.038201917442049	3.60319150487475	-1.35133382221672	0.177399007433611	0.520989772776266	-5.634409179956791	0	Junction
ENSG00000204394.12	chr6:31795251-31795545(-)	VARS	0.0797905822689667	0.13272844008586399	1.35128865450084	0.177413457441918	0.5210175247903139	-4.8947007897725	0	Junction
ENSG00000139718.10	chr12:121806106-121808207(+)	SETD1B	-0.0798760674956983	-0.0673374263268142	-1.3512831101056497	0.177415231259656	0.5210175247903139	-4.81493048022989	0	Junction
ENSG00000180357.9	chr15:64623053-64670345(+)	ZNF609	-0.0400501160380378	2.17949109341602	-1.35127236797865	0.177418668024895	0.521017670699861	-5.39579339419855	0	Junction
ENSG00000243156.7	chr22:17904840-17906548(-)	MICAL3	-0.0445573561910711	2.15842884069024	-1.35118380238848	0.177447005012538	0.5210909386058901	-5.39111246372934	0	Junction
ENSG00000143379.12	chr1:150943994-150944917(+)	SETDB1	-0.0491398207024511	1.11777049400101	-1.3511696488464702	0.17745153382014003	0.5210942899391611	-5.13764281355688	0	Junction
ENSG00000108561.8	chr17:5438274-5438841(-)	C1QBP	0.0444920919230632	1.7229287155752502	1.35115616971059	0.17745584691365102	0.5210962881304361	-5.29792459577667	0	Junction
ENSG00000124177.14	chr20:41425395-41426092(-)	CHD6	-0.0425889520090669	1.7033452270567	-1.35114634888331	0.17745898946018498	0.5210962881304361	-5.28606065920861	0	Junction
ENSG00000067191.15	chr17:39184865-39185130(-)	CACNB1	-0.0417890734299756	3.11745444618931	-1.3511337212072199	0.177463030225698	0.52109820609453	-5.56886022051458	0	Junction
ENSG00000062598.17	chr20:46393144-46393528(-)	ELMO2	-0.0319206580793034	2.99758066145533	-1.35111888772281	0.17746777692188	0.521102196823795	-5.549719033055281	0	Junction
ENSG00000114867.20	chr3:184320723-184320926(+)	EIF4G1	-0.0394647370146856	2.51437046153952	-1.35107777369943	0.17748093385334598	0.521130318115938	-5.46596752430077	0	Junction
ENSG00000258405.9	chr19:52453608-52456867(+)	ZNF578	0.0811050180838485	-0.36718261330054797	1.35106778767098	0.177484129600363	0.521130318115938	-4.79396310674097	0	Junction
ENSG00000102858.12	chr16:4652825-4657245(+)	MGRN1	-0.0319944611927587	3.12608279803202	-1.3510472426815598	0.17749070458062	0.5211396761235699	-5.569461474803781	0	Junction
ENSG00000237296.9	chr16:22437493-22451619(+)	SMG1P1	-0.0848304298265278	0.5792367322733579	-1.351035957453	0.17749431625183604	0.521140333214459	-5.012112830245281	0	Junction
ENSG00000072121.15	chr14:67756146-67761365(-)	ZFYVE26	-0.0717112311624393	-0.00130460858789475	-1.35102452037808	0.17749797657530497	0.521141133125216	-4.83360376974535	0	Junction
ENSG00000260075.1-ENSG00000073969.18	chr17:46425683-46637375(+)	NSFP1-NSF	-0.158315684622603	-0.852652220184843	-1.3510094353293702	0.177502804483256	0.521143542523657	-4.65961964237441	0	Junction
ENSG00000130723.17	chr9:131494487-131495739(+)	PRRC2B	-0.0352742950880669	3.2297086736144602	-1.35099490972738	0.177507453435365	0.521143542523657	-5.586161009982231	0	Junction
ENSG00000152944.8	chr12:27026535-27027346(+)	MED21	0.0366553547580588	2.3595033295953103	1.3509816528783798	0.177511696399632	0.521143542523657	-5.43755604759982	0	Junction
ENSG00000100888.12	chr14:21392810-21393105(-)	CHD8	-0.0320204966958401	2.56806331195775	-1.3509729228016898	0.17751449057435698	0.521143542523657	-5.47717356276358	0	Junction
ENSG00000064655.18	chr20:47097169-47143058(+)	EYA2	0.10944016607950802	-0.9001086882545251	1.3509690294643402	0.17751573669827497	0.521143542523657	-4.6478871534038495	0	Junction
ENSG00000109118.13	chr17:28921809-28923908(-)	PHF12	0.0477739013277925	1.61475289260575	1.35095241253593	0.17752105528136802	0.521143931151423	-5.26715931290178	0	Junction
ENSG00000168702.17	chr2:140950403-140951859(-)	LRP1B	0.0392085179982432	2.20946789250086	1.35093050597904	0.177528067098806	0.521143931151423	-5.40687613036749	0	Junction
ENSG00000077235.17	chr16:27483126-27484210(-)	GTF3C1	0.0392964445319956	2.19983128800192	1.35092774204826	0.177528951788277	0.521143931151423	-5.409627258296349	0	Junction
ENSG00000139436.20	chr12:109989803-109991626(-)	GIT2	-0.0403621275430552	2.11278284693564	-1.35092627714609	0.17752942068107103	0.521143931151423	-5.38543116755929	0	Junction
ENSG00000074755.14	chr17:4052137-4054056(-)	ZZEF1	0.038807836163498	2.13289253384777	1.35090853300486	0.17753510038299103	0.5211506586850421	-5.38558509102347	0	Junction
ENSG00000136371.10	chr15:79845443-79889092(-)	MTHFS	0.0600606894191559	1.19779728331956	1.35086877729777	0.177547826235071	0.521159234754037	-5.16216259627556	0	Junction
ENSG00000141736.13	chr17:39716434-39716514(+)	ERBB2	0.0757969457377593	0.472672858159046	1.35086046136199	0.17755048826286898	0.521159234754037	-4.96976703414115	0	Junction
ENSG00000108344.14	chr17:39996339-39997329(+)	PSMD3	-0.0303922210965922	3.4061414484344	-1.35085829239957	0.177551182577881	0.521159234754037	-5.60782058361902	0	Junction
ENSG00000169683.7	chr17:82028147-82028233(+)	LRRC45	-0.0858341053428051	-0.23713832492460502	-1.3508570699283702	0.177551573908793	0.521159234754037	-4.7761434946634695	0	Junction
ENSG00000128052.8	chr4:55106811-55107736(-)	KDR	-0.10609903377982902	-0.203886113388932	-1.35084386199544	0.17755580200245802	0.52116065582963	-4.785755915757731	0	Junction
ENSG00000138735.15	chr4:119511135-119519044(-)	PDE5A	0.0944151228930384	-0.669911828685825	1.35083354065065	0.17755910610043696	0.52116065582963	-4.70291524708153	0	Junction
ENSG00000125746.15	chr19:45641749-45641917(-)	EML2	-0.0738733605673698	0.7143346783245792	-1.3508238070835803	0.177562222079474	0.52116065582963	-5.020894863477429	0	Junction
ENSG00000143458.11	chr1:151098003-151103561(+)	GABPB2	-0.0536410763780766	1.19614860919248	-1.35079939353661	0.177570037698423	0.521173651000952	-5.14723885175354	0	Junction
ENSG00000078142.11	chr18:41955360-41957569(+)	PIK3C3	-0.0348302539180244	2.91170710752218	-1.35077466496277	0.17757795443052699	0.5211869424410089	-5.5364937444335	0	Junction
ENSG00000108469.14	chr17:75630838-75630973(-)	RECQL5	-0.0757885776821276	0.0694672104840391	-1.3507534820529	0.17758473624546597	0.5211907303002771	-4.8501687302587095	0	Junction
ENSG00000211456.10	chr3:45706908-45709497(+)	SACM1L	0.04554753210798599	1.76429354616754	1.35074946784865	0.17758602143493202	0.5211907303002771	-5.307553330470791	0	Junction
ENSG00000173210.19	chr5:149242539-149244880(+)	ABLIM3	-0.0573790476379597	1.2111711312878601	-1.35072470151527	0.17759395078932602	0.521204057697715	-5.15711396630417	0	Junction
ENSG00000145016.14	chr3:197701865-197703547(-)	RUBCN	0.0397312847738103	1.94347013728332	1.3506958188362899	0.17760319839469602	0.521216720132199	-5.345186481866059	0	Junction
ENSG00000135046.13	chr9:73162862-73163475(+)	ANXA1	0.13955728499507097	2.12371236357294	1.3506893238344602	0.17760527800254103	0.521216720132199	-5.39798918315322	0	Junction
ENSG00000197323.11	chr1:114433734-114463103(-)	TRIM33	0.0357636094383714	2.64245689696876	1.3506794781579798	0.177608430483793	0.521216720132199	-5.49240810158249	0	Junction
ENSG00000047410.13	chr1:186325855-186326103(-)	TPR	-0.0299707625909582	2.8017296200228303	-1.35066814460232	0.17761205941997896	0.5212174260803221	-5.5198956631301	0	Junction
ENSG00000111266.8	chr12:12521464-12562116(-)	DUSP16	-0.0797432320597217	0.15770256118284198	-1.3506317807731203	0.17762370327307803	0.521241638015722	-4.87843894951058	0	Junction
ENSG00000106344.8	chr7:128325892-128330818(-)	RBM28	-0.0610903711361271	0.553737850014838	-1.35061582909586	0.17762881124819502	0.521241638015722	-4.98040919202282	0	Junction
ENSG00000152952.11	chr3:146104343-146106531(-)	PLOD2	0.0536775332169864	2.2068639600129902	1.3506106316274	0.177630475582137	0.521241638015722	-5.40274896546474	0	Junction
ENSG00000136045.11	chr12:107699435-107702934(+)	PWP1	0.0379728347359269	2.10277186776635	1.35060001917586	0.17763387393878102	0.521241666831349	-5.3882690504496695	0	Junction
ENSG00000069974.15	chr15:55224013-55228608(-)	RAB27A	0.0893919506680901	-0.0291949187067139	1.35057555125489	0.177641709327904	0.521254715246455	-4.83855427991685	0	Junction
ENSG00000177200.15	chr16:53263098-53267293(+)	CHD9	0.0320777799276965	3.3275889833330203	1.35052636372728	0.17765746148548997	0.5212671530253161	-5.59938269408927	0	Junction
ENSG00000052841.14	chr11:43401559-43403997(+)	TTC17	-0.0495305312740805	1.38240515571468	-1.35051495337203	0.17766111576659802	0.5212671530253161	-5.20685996507343	0	Junction
ENSG00000215440.11	chr20:58701159-58707122(+)	NPEPL1	-0.056000785608201	1.6128370849328602	-1.3505015876731798	0.177665396337636	0.5212671530253161	-5.257936510096941	0	Junction
ENSG00000198719.8	chr6:170286299-170288238(-)	DLL1	-0.0868299482864304	0.297735243646397	-1.3505001257891003	0.177665864533219	0.5212671530253161	-4.91436003621231	0	Junction
ENSG00000169087.10	chr3:122752675-122755259(-)	HSPBAP1	0.0855022389952791	-0.533353762465291	1.35049809227628	0.17766651580507897	0.5212671530253161	-4.72194401978341	0	Junction
ENSG00000188191.14	chr7:550603-551388(-)	PRKAR1B	0.0464772169931975	2.5456278657091804	1.35048997520472	0.17766911547221304	0.5212671530253161	-5.479803739412921	0	Junction
ENSG00000168002.11	chr11:62765406-62765652(+)	POLR2G	-0.032663760560022	3.4219713171567405	-1.3504703912274099	0.17767538778015196	0.5212671530253161	-5.609356560000791	0	Junction
ENSG00000074964.16	chr1:17635017-17637887(+)	ARHGEF10L	0.0554073986292306	1.2790329285441497	1.35045458268507	0.17768045102183397	0.5212671530253161	-5.17703685725831	0	Junction
ENSG00000242220.6	chr21:32576924-32578693(-)	TCP10L	0.0814633624029999	0.21663264515492	1.3504514871580602	0.177681442485859	0.5212671530253161	-4.90221503383713	0	Junction
ENSG00000131242.16	chr17:31530470-31531615(+)	RAB11FIP4	-0.0271735700593792	4.33507396363765	-1.35044443551231	0.177683701067627	0.5212671530253161	-5.7204896044997895	0	Junction
ENSG00000138036.18	chr2:43794644-43795889(+)	DYNC2LI1	-0.0451710111430875	1.72096381376681	-1.3504381330806898	0.177685719700688	0.5212671530253161	-5.29212335629105	0	Junction
ENSG00000092148.12	chr14:31116459-31119709(-)	HECTD1	0.0271430921240978	3.2427627009076	1.35043519801979	0.17768665978988	0.5212671530253161	-5.58887939801221	0	Junction
ENSG00000155816.19	chr1:240355909-240392510(+)	FMN2	0.0371635396982665	2.99410276114637	1.3504247658378798	0.177690001209397	0.5212671530253161	-5.550761596909901	0	Junction
ENSG00000163754.17	chr3:149024273-149026759(+)	GYG1	0.0473447033226648	1.88256102467552	1.35041177546808	0.177694162080107	0.521268479042691	-5.3353463984934	0	Junction
ENSG00000067191.15	chr17:39187602-39191473(-)	CACNB1	-0.0373882018042605	2.99075935545889	-1.3503882640269598	0.17770169307992603	0.521268479042691	-5.54974087626032	0	Junction
ENSG00000111816.7	chr6:115942626-115943019(-)	FRK	0.11142799243437501	-0.9185345321441801	1.35038803044013	0.17770176790181896	0.521268479042691	-4.66139081854821	0	Junction
ENSG00000108344.14	chr17:39986713-39988682(+)	PSMD3	-0.0343571761342517	2.86624564953099	-1.35038103688973	0.17770400806760103	0.521268479042691	-5.52892569744861	0	Junction
ENSG00000139116.18	chr12:39370262-39442926(-)	KIF21A	0.0478254043464104	1.9710559001839398	1.35036700699432	0.177708502170733	0.521271721485345	-5.3565912066567005	0	Junction
ENSG00000163520.13	chr3:13630816-13631328(+)	FBLN2	0.102997142244263	-0.117564506605914	1.3503441864173502	0.17771581231593803	0.521283223933092	-4.8280825228691695	0	Junction
ENSG00000100218.11	chr22:23140473-23141948(-)	RSPH14	0.0881399275483813	-0.11458369696655199	1.3503234512399798	0.17772245463727304	0.521292767091481	-4.82912968168144	0	Junction
ENSG00000148396.18	chr9:136453511-136454108(-)	SEC16A	0.0481111288592833	1.24928940685517	1.3502839873551797	0.177735097038663	0.5213199088927679	-5.17449270934841	0	Junction
ENSG00000075391.16	chr1:178445663-178451570(+)	RASAL2	0.0466167024136279	1.69080285807398	1.35025693441736	0.17774376393566602	0.521320440736674	-5.2970977775912305	0	Junction
ENSG00000163684.11	chr3:58306652-58310308(+)	RPP14	-0.0848984469936963	-0.00732688974887883	-1.35025321889651	0.177744954294517	0.521320440736674	-4.869537822734309	0	Junction
ENSG00000196295.11	chr7:30562129-30563722(-)	AC005154.6	0.12325353654129598	-0.804208955846353	1.3502516856541202	0.177745445508314	0.521320440736674	-4.67036145486739	0	Junction
ENSG00000250151.9	chr3:9804014-9810620(+)	ARPC4-TTLL3	-0.13024677958081898	-1.4517472598817398	-1.3502399769766202	0.17774919671900102	0.5213215029229	-4.58047158737025	0	Junction
ENSG00000000003.14	chrX:100633540-100633930(-)	TSPAN6	0.104634277918224	0.91202340025755	1.35019715075068	0.17776291783296802	0.5213453719629451	-5.10041150802063	0	Junction
ENSG00000117139.16	chr1:202735588-202736212(-)	KDM5B	0.0421949646002537	2.14208912908617	1.35019341895533	0.177764113502073	0.5213453719629451	-5.397063707978469	0	Junction
ENSG00000166435.15	chr11:74843454-74844167(-)	XRRA1	0.125102764386156	-0.347749307133785	1.3501821651131298	0.177767719275167	0.52134600708285	-4.76168338311296	0	Junction
ENSG00000162618.12	chr1:78891693-78893097(-)	ADGRL4	-0.10421874269231901	-0.35772946476426604	-1.3501521859550902	0.17777732497622897	0.5213642380551429	-4.76637910885103	0	Junction
ENSG00000157800.17	chr7:140343564-140345215(-)	SLC37A3	-0.0707020177976159	0.18373739139091	-1.3501307324647298	0.17778419918378896	0.521370323306342	-4.90184884680108	0	Junction
ENSG00000147133.15	chrX:71378454-71378823(+)	TAF1	0.044208040753307996	1.89190975085878	1.3501237722265402	0.17778642945201104	0.521370323306342	-5.33480937750586	0	Junction
ENSG00000146457.14	chr6:159742147-159743664(+)	WTAP	0.0375376807388941	2.8868158225528697	1.3501121984339	0.177790138087185	0.521370323306342	-5.53474608886011	0	Junction
ENSG00000176890.15	chr18:670868-671379(+)	TYMS	-0.105211483464735	0.40254959637577004	-1.35009472827227	0.17779573622821598	0.521370323306342	-4.97229090960528	0	Junction
ENSG00000120685.19	chr13:39026388-39028226(-)	PROSER1	-0.0690106182517772	0.31539109294536105	-1.3500861970477098	0.177798470022884	0.521370323306342	-4.90916243560406	0	Junction
ENSG00000155657.25	chr2:178724539-178725367(-)	TTN	0.13567174478409802	-1.0676118422683198	1.35005496763583	0.177808477623269	0.521370323306342	-4.63582338906296	0	Junction
ENSG00000155657.25	chr2:178714176-178714291(-)	TTN	0.147190355129464	-1.1926520730132	1.35005290495119	0.17780913863432501	0.521370323306342	-4.62239747458058	0	Junction
ENSG00000173812.10	chr17:41689070-41689777(+)	EIF1	0.038350653795611	4.25023066097	1.35005143820195	0.177809608672131	0.521370323306342	-5.713110274012071	0	Junction
ENSG00000196712.16	chr17:31095370-31155982(+)	NF1	-0.0469867329314642	1.6616042601899699	-1.3500329772783703	0.177815524781239	0.521370323306342	-5.282140643385049	0	Junction
ENSG00000165669.13	chr10:118335642-118336181(-)	FAM204A	0.0373716034468772	2.43456128094325	1.35003094427435	0.177816176300084	0.521370323306342	-5.4509002322411595	0	Junction
ENSG00000128805.14	chr10:48459892-48479635(-)	ARHGAP22	-0.138833192518432	-1.3597098791453799	-1.35002936298267	0.17781668305945497	0.521370323306342	-4.5904667451237104	0	Junction
ENSG00000162885.12	chr1:235465715-235470849(-)	B3GALNT2	-0.0582788939174294	0.902760337298469	-1.3500059161735902	0.17782419722693105	0.521382417246733	-5.07347114568598	0	Junction
ENSG00000100473.15	chr14:30889794-30894912(+)	COCH	0.12340052095201401	-0.689681961332415	1.34997462906994	0.17783422439962598	0.521401878743401	-4.782173471767769	0	Junction
ENSG00000080345.17	chr2:151443330-151443528(+)	RIF1	-0.0339793060152961	2.67086099529916	-1.3499422863679902	0.17784459032420397	0.521414830994168	-5.49524008374525	0	Junction
ENSG00000100767.15	chr14:73264727-73265369(+)	PAPLN	-0.0962092824177856	0.30190962282261796	-1.34993969357521	0.177845421340946	0.521414830994168	-4.91480105756691	0	Junction
ENSG00000166974.12	chr18:35132191-35140294(+)	MAPRE2	-0.0294561461194761	4.2884408874452005	-1.34990242156858	0.177857367722999	0.521419405074887	-5.71730188183789	0	Junction
ENSG00000102158.19	chrX:77857498-77870807(-)	MAGT1	-0.0524068530284355	2.35257788863345	-1.3498992939419499	0.177858370213679	0.521419405074887	-5.43196821970332	0	Junction
ENSG00000228315.11	chr22:23709868-23714186(-)	GUSBP11	0.0510680847831873	1.4408777698901698	1.34989531889833	0.177859644330994	0.521419405074887	-5.23018099491897	0	Junction
ENSG00000071537.13	chr14:81506242-81526732(-)	SEL1L	0.0297339941722432	3.02283972932748	1.3498884528963	0.17786184510079397	0.521419405074887	-5.557561450527429	0	Junction
ENSG00000160271.14	chr9:133109686-133110295(-)	RALGDS	-0.0514935761624075	2.45505964110473	-1.349859383543	0.17787116296915803	0.521419405074887	-5.45693936162939	0	Junction
ENSG00000187391.19	chr7:78133061-78160024(-)	MAGI2	0.20531795250197002	0.0912285783120867	1.34985834299787	0.17787149651146603	0.521419405074887	-4.896077970560031	0	Junction
ENSG00000140939.14	chr16:67174047-67174161(+)	NOL3	-0.0980689679053905	0.0753704016201351	-1.34985619451289	0.17787218520064701	0.521419405074887	-4.86355574911168	0	Junction
ENSG00000174514.12	chr1:205597851-205599130(+)	MFSD4A	0.0631674794793037	0.9269005801036	1.3498441135271102	0.177876057754582	0.521419405074887	-5.136434692400281	0	Junction
ENSG00000040531.14	chr17:3640268-3647443(+)	CTNS	-0.107439595613379	-0.771219601155212	-1.3498095301366002	0.17788714379145398	0.521419405074887	-4.67403622187315	0	Junction
ENSG00000144290.16	chr2:161904910-161905641(+)	SLC4A10	0.0468783715634689	2.2415503835709902	1.3498048057054999	0.177888658293157	0.521419405074887	-5.43819490216676	0	Junction
ENSG00000221887.5	chr18:63954558-63960157(+)	HMSD	-0.165642490120544	-1.6554883921913899	-1.34976674141029	0.177900860841977	0.521419405074887	-4.57682914379542	0	Junction
ENSG00000168056.15	chr11:65540615-65540870(-)	LTBP3	0.0377864743662063	2.6407147085487597	1.34970231335329	0.17792151643985699	0.521419405074887	-5.4948375489251395	0	Junction
ENSG00000157103.10	chr3:11025584-11025772(+)	SLC6A1	-0.0330098052205197	4.34531424511193	-1.3496964322647398	0.177923402002719	0.521419405074887	-5.72523468293655	0	Junction
ENSG00000177084.16	chr12:132675518-132675734(-)	POLE	-0.12351401029968401	-1.27584870024594	-1.34969137632382	0.177925023023143	0.521419405074887	-4.59874554875851	0	Junction
ENSG00000140199.11	chr15:34240830-34241232(-)	SLC12A6	-0.0444985256374549	1.6150801950688503	-1.3496730833217099	0.17793088816214397	0.521419405074887	-5.27355902608733	0	Junction
ENSG00000104517.12	chr8:102312486-102313803(-)	UBR5	0.0361035100124885	2.22463591265513	1.3496704041883	0.177931747163402	0.521419405074887	-5.40933225341102	0	Junction
ENSG00000103091.14	chr16:74912363-74915869(-)	WDR59	0.0506914579529889	1.3419898732143603	1.34966475679638	0.17793355787724	0.521419405074887	-5.1953635075570395	0	Junction
ENSG00000165271.16	chr9:33463135-33463246(-)	NOL6	-0.0626636771303738	0.590174177720331	-1.3496612357585502	0.177934686828689	0.521419405074887	-5.00182203887968	0	Junction
ENSG00000135315.11	chr6:84215923-84221056(-)	CEP162	0.10557244726391	-0.659369634915288	1.3496558844206201	0.17793640264007698	0.521419405074887	-4.69618367386015	0	Junction
ENSG00000137965.10	chr1:78660655-78662703(+)	IFI44	-0.128037923573374	-0.8464225431582579	-1.3496537742713899	0.17793707922531798	0.521419405074887	-4.66206005987186	0	Junction
ENSG00000185164.14	chr16:18542732-18543616(-)	NOMO2	0.0509440411914576	2.41145476559073	1.34964447574586	0.177940060670129	0.521419405074887	-5.45040426111314	0	Junction
ENSG00000198797.6	chr1:177209711-177229800(+)	BRINP2	-0.12847416284435098	-1.37422631835433	-1.34964295067458	0.17794054966690698	0.521419405074887	-4.58318495330106	0	Junction
ENSG00000196591.11	chr6:113956694-113958648(-)	HDAC2	-0.03498592489429599	2.74613257665748	-1.3496050668556698	0.17795269700526398	0.521419405074887	-5.50957388366847	0	Junction
ENSG00000120690.14	chr13:40959017-40981982(-)	ELF1	-0.0525722498768421	1.40890858206761	-1.34959983189125	0.17795437563039299	0.521419405074887	-5.211711292743099	0	Junction
ENSG00000091129.19	chr7:108312732-108313971(-)	NRCAM	-0.13349441869031597	-1.45956200930414	-1.34959538171392	0.17795580261778302	0.521419405074887	-4.56692554557735	0	Junction
ENSG00000164941.13	chr8:94876490-94880117(+)	INTS8	0.0505910480329723	1.3427271110042	1.34957954987416	0.17796087930182103	0.521419405074887	-5.20108550312325	0	Junction
ENSG00000095713.13	chr10:97917657-97923263(-)	CRTAC1	0.0773443478329078	0.557482583549068	1.3495761681382599	0.17796196371317302	0.521419405074887	-5.022993018798929	0	Junction
ENSG00000099968.17	chr22:17638887-17655661(+)	BCL2L13	0.0352314955841268	2.49571724400641	1.34957574787259	0.17796209847888	0.521419405074887	-5.46807104778036	0	Junction
ENSG00000141279.15	chr17:47604050-47605332(+)	NPEPPS	-0.024198391656174	4.39989246266791	-1.3495627992268797	0.177966250731206	0.521419405074887	-5.7295375353048	0	Junction
ENSG00000137073.20	chr9:33996334-33998786(-)	UBAP2	-0.0361005943664189	3.28367384378753	-1.3495626143218702	0.177966310025362	0.521419405074887	-5.59220157616284	0	Junction
ENSG00000175416.12	chr5:176397719-176397929(-)	CLTB	0.0273159703329944	4.22083134128936	1.34955396906603	0.17796908234729897	0.521419405074887	-5.711562221444059	0	Junction
ENSG00000128654.13	chr2:176326902-176328292(+)	MTX2	0.03591040126757	2.23848487686805	1.34955087212246	0.177970075469148	0.521419405074887	-5.41323566807122	0	Junction
ENSG00000224078.12	chr15:25109404-25109554(+)	SNHG14	0.0387320373853914	2.7469776305182703	1.34952846681079	0.17797726048435603	0.521419405074887	-5.510828869540879	0	Junction
ENSG00000198160.14	chr1:66976723-66981778(+)	MIER1	0.0422065902851006	1.7976302676363	1.3495269610722198	0.17797774335774202	0.521419405074887	-5.31485752750513	0	Junction
ENSG00000014138.8	chr11:65266707-65267476(+)	POLA2	0.08826025752183901	-0.30497409565242894	1.34952513664002	0.177978328433895	0.521419405074887	-4.77808334407963	0	Junction
ENSG00000159399.9	chr2:74886674-74887902(+)	HK2	-0.12407219776506	-0.736374607928323	-1.34951708561791	0.177980910328883	0.521419405074887	-4.71406721308051	0	Junction
ENSG00000161681.15	chr19:50669286-50672017(-)	SHANK1	0.11589200317578699	-1.0410810048616501	1.34950535454617	0.177984672434908	0.521419405074887	-4.63761069459091	0	Junction
ENSG00000100949.14	chr14:24271170-24271486(-)	RABGGTA	-0.0790669555207821	-0.246703754281359	-1.34950070255955	0.177986164324167	0.521419405074887	-4.78772614697208	0	Junction
ENSG00000104859.14	chr19:45069125-45069201(+)	CLASRP	-0.0580074385478045	1.07428745606155	-1.34949584862011	0.177987720989535	0.521419405074887	-5.11721063907372	0	Junction
ENSG00000169855.19	chr3:78607042-78614647(-)	ROBO1	0.0367767444838772	2.8489163044424397	1.3494934875990001	0.17798847817608301	0.521419405074887	-5.5317215991112105	0	Junction
ENSG00000127328.21	chr12:69813034-69815363(+)	RAB3IP	-0.0457102425927889	2.05411011727861	-1.3494908501390799	0.17798932402023301	0.521419405074887	-5.36668915369497	0	Junction
ENSG00000239467.5	chr2:170777426-170777643(+)	AC007405.6	0.0899696163321421	-0.17199017929734198	1.3494812614824399	0.17799239916682602	0.521419405074887	-4.80526734458045	0	Junction
ENSG00000157103.10	chr3:11020323-11022335(+)	SLC6A1	-0.0326293582839055	3.93100245848933	-1.3494772286263501	0.17799369254272301	0.521419405074887	-5.679353822300791	0	Junction
ENSG00000143621.16	chr1:153669879-153670170(-)	ILF2	-0.0359190470940075	2.94467985858495	-1.34946255884687	0.17799839734193304	0.521419405074887	-5.54194596627167	0	Junction
ENSG00000204822.6	chr2:74472253-74472357(-)	MRPL53	-0.0463422586886895	2.14129221441333	-1.34945906578295	0.177999517629075	0.521419405074887	-5.388774828184	0	Junction
ENSG00000122126.15	chrX:129557951-129558632(+)	OCRL	0.0500084060350376	1.85384403977709	1.34939890680806	0.178018812499096	0.521463798735769	-5.3355581709986	0	Junction
ENSG00000240240.8	chr9:40267101-40273998(+)	RP11-146D12.2	-0.117962146368595	0.20279360520933498	-1.34936950200284	0.17802824411104898	0.521463798735769	-4.90878571104293	0	Junction
	chr14:49867343-49901482(-)		0.664405781054989	-2.7347644540359597	1.34936628453803	0.178029276137814	0.521463798735769	-4.5212129687481	0	Junction
ENSG00000264538.6	chr17:30735098-30743300(+)	SUZ12P1	-0.11318754260315401	1.4966061982153702	-1.3493613005169198	0.178030874810025	0.521463798735769	-5.2283325468562305	0	Junction
ENSG00000164938.13	chr8:94940221-94940829(-)	TP53INP1	0.0914235444074134	-0.0111854055360961	1.3493589697904	0.17803162241642398	0.521463798735769	-4.84300856255646	0	Junction
ENSG00000142207.6	chr21:32350923-32352709(-)	URB1	-0.0600938792418615	0.944606676508216	-1.34931768263268	0.17804486611936	0.5214890053804629	-5.087243848647731	0	Junction
ENSG00000164794.8	chr8:109975193-109975618(-)	KCNV1	0.112643839670429	-1.4805683968997498	1.3493077768627098	0.178048043707823	0.5214890053804629	-4.6157724219637695	0	Junction
ENSG00000158987.20	chr5:131453178-131455800(-)	RAPGEF6	0.0501877372654055	1.23428716713913	1.34930043588172	0.17805039858658803	0.5214890053804629	-5.16853940003119	0	Junction
ENSG00000124608.4	chr6:44303176-44303285(-)	AARS2	-0.080272015397246	-0.0735221649994176	-1.34924024321053	0.17806970838832	0.5215356313252479	-4.820470292350009	0	Junction
ENSG00000172046.18	chr3:49110864-49110949(-)	USP19	-0.0492374745152583	1.15304601404842	-1.34922922804465	0.178073242221607	0.5215360512687779	-5.14871887807787	0	Junction
ENSG00000105701.15	chr19:18537774-18538215(-)	FKBP8	0.027793770844536	5.31448028992846	1.34921393697634	0.178078147916509	0.5215404889906711	-5.8228995071972	0	Junction
ENSG00000090975.12	chr12:122988873-122990544(-)	PITPNM2	-0.0567908972849876	1.5153881024176201	-1.3491738343425101	0.17809101416091502	0.521568240295917	-5.24396907535584	0	Junction
ENSG00000213614.9	chr15:72350651-72351132(-)	HEXA	-0.0369678252773283	2.93486618158069	-1.3491422339509198	0.17810115309561103	0.5215708290791861	-5.54182369192947	0	Junction
ENSG00000008256.15	chr7:6170647-6170829(-)	CYTH3	0.0399346440827701	2.19265769199836	1.3491330946135602	0.17810408551768203	0.5215708290791861	-5.4054220537890805	0	Junction
ENSG00000149091.15	chr11:46374667-46374765(+)	DGKZ	-0.0355201216934345	3.98604539491509	-1.34911660049257	0.178109377866249	0.5215708290791861	-5.682610833473049	0	Junction
ENSG00000187498.14	chr13:110172771-110173899(-)	COL4A1	0.122868639412501	-0.501884120622437	1.34911295663987	0.17811054705859602	0.5215708290791861	-4.755354201826401	0	Junction
ENSG00000175455.14	chr3:123944991-123946802(-)	CCDC14	0.0488493885023922	1.49259302577646	1.34909821106608	0.17811527848624398	0.5215708290791861	-5.23564623234196	0	Junction
ENSG00000015133.18	chr14:91307227-91308350(-)	CCDC88C	0.0504343159977266	2.6702257032334797	1.3490771831741002	0.17812202589035198	0.5215708290791861	-5.5047418805373205	0	Junction
ENSG00000144320.13	chr2:175964424-175964505(-)	KIAA1715	0.0340483985859114	2.8548215325195097	1.3490651831349498	0.17812587653375198	0.5215708290791861	-5.532655797785799	0	Junction
ENSG00000168488.18	chr16:28823559-28825365(+)	ATXN2L	0.081477647956115	-0.19681606601142604	1.3490641094795501	0.178126221057665	0.5215708290791861	-4.7927731238169295	0	Junction
ENSG00000121741.16	chr13:19958842-19959957(+)	ZMYM2	0.0758861946195092	1.2820436789571101	1.34905719619247	0.17812843946548101	0.5215708290791861	-5.210599932294469	0	Junction
ENSG00000144744.16	chr3:69056284-69056611(-)	UBA3	-0.0320363093390494	2.8215113682858197	-1.34905404155896	0.17812945176411302	0.5215708290791861	-5.52190629709975	0	Junction
ENSG00000132932.16	chr13:25578900-25579807(+)	ATP8A2	0.0414277575824976	2.1573856277627	1.34904466508903	0.17813246062955104	0.5215708290791861	-5.40394841772493	0	Junction
ENSG00000165271.16	chr9:33464162-33464878(-)	NOL6	-0.0659495031008351	0.734641808510096	-1.34903256973055	0.178136342029728	0.5215708290791861	-5.04217884357401	0	Junction
ENSG00000137076.19	chr9:35712125-35712834(-)	TLN1	-0.0358913825167848	3.0951780763418597	-1.34903117388421	0.178136789960846	0.5215708290791861	-5.5693553841539005	0	Junction
ENSG00000122033.14	chr13:27445157-27450508(-)	MTIF3	-0.072888080395002	1.07137272797965	-1.34902314153542	0.178139367581097	0.5215708290791861	-5.13523479297928	0	Junction
ENSG00000124275.14	chr5:7895853-7896863(+)	MTRR	-0.0477624699465044	1.79029698321842	-1.34898779555589	0.178150710611014	0.5215941121783679	-5.309638807439019	0	Junction
ENSG00000090905.18	chr16:24794720-24795906(+)	TNRC6A	0.0418769708431072	1.9286840989034097	1.34894507105066	0.17816442223571	0.521624329090371	-5.34701844657937	0	Junction
	chr1:219211753-219218517(+)		0.0480170809479668	2.1985268419218	1.3488592879139998	0.17819195509773703	0.521673377490374	-5.398234893679019	0	Junction
ENSG00000101868.10	chrX:24699550-24703250(+)	POLA1	-0.091451015277271	-0.37667619450868206	-1.3488591474903602	0.17819200017056197	0.521673377490374	-4.74841758810845	0	Junction
ENSG00000152117.17	chr2:131501509-131506311(+)	AC093838.4	-0.0860064456429396	0.256492524738401	-1.34885210976744	0.178194259131971	0.521673377490374	-4.9071971702727195	0	Junction
ENSG00000132932.16	chr13:25860861-25862300(+)	ATP8A2	0.042905374125982	2.04144723918665	1.348850610303	0.17819474043136202	0.521673377490374	-5.38027908305763	0	Junction
ENSG00000249853.7	chr6:114228779-114341371(-)	HS3ST5	0.18206300553059399	-1.68342767124072	1.3487812487213502	0.178217005233508	0.5217211538430959	-4.570895688394099	0	Junction
ENSG00000165934.12	chr14:92156632-92157658(+)	CPSF2	-0.0395134104227642	2.31875295292873	-1.34875298136109	0.17822607954406797	0.5217211538430959	-5.4301081801005395	0	Junction
ENSG00000065000.15	chr19:2117368-2118600(-)	AP3D1	-0.0450194945117935	1.76419452832578	-1.3487443350469899	0.178228855229083	0.5217211538430959	-5.3024633092133096	0	Junction
ENSG00000136444.9	chr17:50484546-50484743(+)	RSAD1	-0.0558867473236995	1.50848442840947	-1.3487373754593701	0.178231089455794	0.5217211538430959	-5.25075495803352	0	Junction
ENSG00000127603.23	chr1:39459250-39460631(+)	MACF1	0.0317449648399909	4.09743201629304	1.3487359693468801	0.178231540860668	0.5217211538430959	-5.69817766597144	0	Junction
ENSG00000165912.15	chr11:47183070-47186348(-)	PACSIN3	-0.0811389872659549	0.223287107127081	-1.34873080224415	0.17823319966513002	0.5217211538430959	-4.90142585001526	0	Junction
ENSG00000104967.6	chr19:45953947-45961009(-)	NOVA2	-0.043075568235383	2.2500796153202405	-1.34872581233216	0.17823480159667499	0.5217211538430959	-5.41535401302925	0	Junction
ENSG00000099991.17	chr22:24011729-24035443(+)	CABIN1	0.0706491033339964	0.29463491181381896	1.34868257244583	0.178248683522048	0.521751859925007	-4.91834717104722	0	Junction
ENSG00000005100.12	chr17:5455272-5455996(-)	DHX33	-0.0556142981656953	0.857106695594756	-1.3486460338241597	0.17826041467334802	0.521770731182761	-5.073082074493099	0	Junction
ENSG00000159111.12	chr17:47828671-47829138(-)	MRPL10	0.17574276887059398	-1.37751072243594	1.3486376949827799	0.178263092036624	0.521770731182761	-4.59481833942373	0	Junction
ENSG00000106351.12	chr7:100539568-100548821(+)	AGFG2	0.046025172103325	2.24901364921219	1.34863079784713	0.178265306532163	0.521770731182761	-5.422871647321481	0	Junction
ENSG00000214655.10	chr10:73791500-73791858(+)	ZSWIM8	-0.0513543896829091	1.54152048549324	-1.34857901025296	0.178281934873334	0.521798638860451	-5.24487627476046	0	Junction
ENSG00000165861.13	chr14:72974194-72974778(-)	ZFYVE1	-0.050825089691641	1.42964853362919	-1.3485764758894099	0.17828274865514498	0.521798638860451	-5.221714799978309	0	Junction
ENSG00000167291.15	chr17:79942207-79944907(-)	TBC1D16	-0.0431629675047383	2.34398912219031	-1.34856940916686	0.178285017787925	0.521798638860451	-5.434790905738809	0	Junction
ENSG00000116288.12	chr1:7961736-7962762(+)	PARK7	0.0407211258216685	3.34636353486705	1.3485467702558702	0.178292287313714	0.521809986796401	-5.6043937759694895	0	Junction
ENSG00000070748.17	chr10:49655237-49655385(+)	CHAT	-0.118608553410735	-0.9112728186638591	-1.3484987560911599	0.17830770575858398	0.521836616997033	-4.6804607466892305	0	Junction
ENSG00000135298.13	chr6:69076039-69094045(+)	ADGRB3	-0.11236702930176401	-0.7239408183588399	-1.34849061308983	0.178310320761084	0.521836616997033	-4.68080146073194	0	Junction
	chr12:124912584-124912811(-)		-0.0493449404631893	5.41156048697752	-1.3484867431415	0.178311563546875	0.521836616997033	-5.83316750394571	0	Junction
ENSG00000130544.11	chr19:7075106-7075654(+)	ZNF557	-0.0734689660208444	0.271569429395794	-1.34845881701902	0.17832053186575897	0.521840882138558	-4.90559638571671	0	Junction
ENSG00000140553.16	chr15:90949444-90949653(+)	UNC45A	-0.0612228905145784	0.513656910090229	-1.3484518272785202	0.17832277663476698	0.521840882138558	-4.97016355725424	0	Junction
ENSG00000185627.17	chr11:250866-251545(+)	PSMD13	-0.0328101072849198	2.98438908062166	-1.34845051448847	0.178323198242245	0.521840882138558	-5.549069209636969	0	Junction
ENSG00000091039.16	chr12:76392753-76394644(-)	OSBPL8	0.0337712198720299	4.114494165901109	1.3484161285398502	0.17833424168467202	0.521858325576969	-5.69866452821012	0	Junction
ENSG00000125462.16	chr1:156414754-156429375(-)	C1orf61	0.14165820513101401	-1.0984874480654498	1.34841078383158	0.17833595824501297	0.521858325576969	-4.625417527872901	0	Junction
ENSG00000188554.13	chr17:43196592-43196941(+)	NBR1	-0.0240102582145037	4.23320483725489	-1.3484002649163502	0.17833933664183396	0.521858325576969	-5.71312706377805	0	Junction
ENSG00000011258.15	chr17:51259207-51259834(-)	MBTD1	0.108603841695315	-0.8411439964358141	1.34836821794773	0.17834962957365502	0.521865001024706	-4.66543973071745	0	Junction
ENSG00000163406.10	chr3:121913121-121915226(+)	SLC15A2	-0.0599042385188866	1.97996646405851	-1.34836403215551	0.17835097401046104	0.521865001024706	-5.35129437118504	0	Junction
ENSG00000119698.11	chr14:94237687-94240672(+)	PPP4R4	0.0586735906395241	0.9231132728824301	1.3483614739998302	0.178351795669558	0.521865001024706	-5.13954063739709	0	Junction
ENSG00000178028.13	chr1:44218756-44219055(+)	DMAP1	-0.0371076273488155	2.36363650237492	-1.3483248394209	0.178363562712867	0.521881852293109	-5.439249509415769	0	Junction
ENSG00000166747.12	chr16:71764449-71764645(-)	AP1G1	0.0329462690738184	2.35273407156204	1.34832241913348	0.17836434013070396	0.521881852293109	-5.4394151041417995	0	Junction
ENSG00000134072.10	chr3:9759576-9759671(-)	CAMK1	0.0372452154059298	3.55816042787073	1.3483055605894099	0.17836975531517302	0.521887769835973	-5.6336836697990895	0	Junction
ENSG00000142207.6	chr21:32325390-32333316(-)	URB1	-0.0520025680211442	1.21762248820324	-1.34828432928725	0.17837657526137804	0.5218949613652729	-5.1681353375635	0	Junction
ENSG00000119314.15	chr9:112330475-112333469(-)	PTBP3	0.0911966631852381	-0.11142784465846099	1.3482767847036499	0.17837899878914698	0.5218949613652729	-4.85193398572351	0	Junction
ENSG00000114423.18	chr3:105685467-105693493(-)	CBLB	0.11696345549724199	-0.9880357282968549	1.34826124873292	0.17838398944774803	0.5218996362820211	-4.648158006213571	0	Junction
ENSG00000103111.14	chr16:77195155-77195534(+)	MON1B	-0.0471411746713025	1.7406067508244198	-1.3482364408440801	0.17839195876398298	0.5219043133733821	-5.29779934266874	0	Junction
ENSG00000182871.14	chr21:45491315-45492534(+)	COL18A1	-0.12161235836999901	-0.648973162709794	-1.3482272874967	0.17839489926354396	0.5219043133733821	-4.70786888017675	0	Junction
ENSG00000159733.13	chr4:2305537-2320169(-)	ZFYVE28	-0.0519500574241942	1.21265051785471	-1.3482245876274899	0.178395766599528	0.5219043133733821	-5.166169296616441	0	Junction
ENSG00000130643.8	chr10:133326121-133326877(-)	CALY	0.042957899508959	3.6749201848498396	1.3482031196691902	0.178402663317084	0.5219097798500479	-5.650800014575419	0	Junction
ENSG00000116678.18	chr1:65565606-65570472(+)	LEPR	0.0962410793654338	-0.207638613603233	1.3481976488185001	0.17840442089436198	0.5219097798500479	-4.79393082687772	0	Junction
ENSG00000176658.16	chr17:32771221-32772788(-)	MYO1D	-0.0635008380469693	1.81879743961498	-1.3481779114131698	0.178410761883235	0.521918404174136	-5.314957209840389	0	Junction
ENSG00000138777.19	chr4:105370874-105386566(-)	PPA2	0.0318860896979869	2.77500476793059	1.3481656284524097	0.17841470808557	0.521920022654474	-5.5138885027886495	0	Junction
ENSG00000137642.12	chr11:121591157-121595622(+)	SORL1	-0.0382764206410796	3.76283832059003	-1.3481517988688503	0.178419151256445	0.5219230948373611	-5.66070543130438	0	Junction
ENSG00000151914.19	chr6:56493090-56494009(-)	DST	0.0233069085832869	5.27358022238126	1.34811906204672	0.178429669277464	0.5219379761875661	-5.820998723507769	0	Junction
ENSG00000064999.13	chr6:34981987-34983112(+)	ANKS1A	0.10521751112903802	-0.685557552267254	1.34811484388459	0.17843102456541896	0.5219379761875661	-4.7406899444367	0	Junction
ENSG00000140403.12	chr15:78274425-78275497(+)	DNAJA4	0.0529421417000008	3.04983654412197	1.3480824682523103	0.178441427054256	0.521958479436772	-5.55957048694225	0	Junction
ENSG00000130723.17	chr9:131481809-131482373(+)	PRRC2B	-0.0356887801691585	2.5508362893413503	-1.34805692091982	0.178449635888371	0.5219725653754339	-5.476477633936809	0	Junction
ENSG00000168610.14	chr17:42315801-42316788(-)	STAT3	0.0415061746257903	2.6490918029309602	1.34802692460098	0.17845927462479103	0.521990833222257	-5.499389821179269	0	Junction
ENSG00000198837.9	chr1:153936749-153937487(-)	DENND4B	-0.0487797314187438	1.8915663901062598	-1.34794533336393	0.17848549435714398	0.52205759862881	-5.32873661109433	0	Junction
ENSG00000157087.16	chr3:10379285-10388276(-)	ATP2B2	0.0563139674167651	1.36931044814595	1.34793246979042	0.17848962839031499	0.522059763597889	-5.24195997283387	0	Junction
ENSG00000138279.15	chr10:73388415-73396043(-)	ANXA7	-0.0347285086954617	2.7570916583255203	-1.3479094524554198	0.178497025768844	0.5220672959177299	-5.51566734247797	0	Junction
ENSG00000102974.14	chr16:67626716-67628369(+)	CTCF	-0.0335279020660413	2.3912285605817796	-1.3479033362198503	0.178498991461057	0.5220672959177299	-5.445750512689839	0	Junction
ENSG00000213079.9	chr6:154822410-154824233(+)	SCAF8	-0.0282636343393636	3.46334860939794	-1.3478692591006398	0.178509943776034	0.522089402060052	-5.62085828734708	0	Junction
ENSG00000196935.8	chr12:64043576-64062916(+)	SRGAP1	0.0499147714631183	1.61363224254892	1.3478316430303001	0.17852203408540498	0.522114575258536	-5.2737733533104505	0	Junction
ENSG00000038219.12	chr4:13586476-13587698(-)	BOD1L1	0.0396561315952441	2.4433696738177297	1.34782136004621	0.178525339280827	0.522114575258536	-5.460202264549481	0	Junction
ENSG00000147224.10	chrX:107642491-107645176(+)	PRPS1	-0.0360841055460441	2.61238002628701	-1.3477978088009799	0.17853290938288602	0.52212437842379	-5.490386331645559	0	Junction
ENSG00000105810.9	chr7:92774832-92833090(-)	CDK6	-0.0604409345423197	1.0677784915875501	-1.34778981216998	0.178535479803107	0.52212437842379	-5.11694474934316	0	Junction
ENSG00000184922.13	chr17:45244026-45244175(+)	FMNL1	0.0638376196727955	1.07399039127472	1.3477638110373997	0.178543837743463	0.5221388943134629	-5.13166999545122	0	Junction
ENSG00000130226.16	chr7:154769572-154772844(+)	DPP6	0.0364553760860665	4.43209320572967	1.34773168805184	0.178554163927912	0.522159165533185	-5.73867207663573	0	Junction
ENSG00000100918.12	chr14:24179727-24179799(+)	REC8	-0.0734547326564719	0.445740491192379	-1.3477087010433	0.17856155355506897	0.522163295495248	-4.95274805395189	0	Junction
ENSG00000006744.18	chr17:13002360-13002440(-)	ELAC2	-0.0425925766303111	1.9220206004010099	-1.34769224881727	0.178566842587791	0.522163295495248	-5.348889395000509	0	Junction
ENSG00000132970.12	chr13:26671990-26680034(+)	WASF3	-0.047590538042888	3.4934323074577796	-1.34768750602199	0.17856836731501602	0.522163295495248	-5.62231770056247	0	Junction
ENSG00000183891.5	chr2:19897127-19897868(-)	TTC32	-0.0854182178519551	0.6381061202227579	-1.3476759126408202	0.17857209442888397	0.522163295495248	-5.0244475599354805	0	Junction
ENSG00000113645.14	chr5:168431445-168441681(+)	WWC1	0.0394891325147537	3.17887143750175	1.3476744992341598	0.17857254882381302	0.522163295495248	-5.58330516818012	0	Junction
ENSG00000242086.8	chr3:195672680-195673817(+)	LINC00969	-0.108776368601733	0.610744274537314	-1.34765700483018	0.17857817315669297	0.5221698155345921	-5.00345707786012	0	Junction
ENSG00000178252.17	chr3:49014294-49014382(+)	WDR6	-0.0471091893768517	2.36573604197424	-1.3475969494943898	0.17859748154882998	0.522216347309321	-5.44030125635101	0	Junction
ENSG00000021826.14	chr2:210573408-210576345(+)	CPS1	-0.15496580014984498	-0.80427592511955	-1.3475785570118999	0.178603395228127	0.522223712120867	-4.6762208584479	0	Junction
ENSG00000127804.12	chr17:2441560-2464207(-)	METTL16	-0.0514128301342997	1.28699400507617	-1.34753949950811	0.178615953754327	0.52225050534612	-5.177080621815191	0	Junction
ENSG00000138182.14	chr10:89762836-89768289(+)	KIF20B	0.114277670962855	-1.3370079651738798	1.3475243569185098	0.17862082287087303	0.52225481511684	-4.60377101559403	0	Junction
ENSG00000185518.11	chr15:91284222-91289520(+)	SV2B	0.0522523876828951	1.83483554544548	1.3474501105101397	0.17864469832096103	0.522314694731655	-5.35045626769312	0	Junction
ENSG00000140105.17	chr14:100353870-100354446(-)	WARS	0.0607777687797862	2.83021825664876	1.3474227737720401	0.17865348960817	0.522330470396609	-5.53302060670314	0	Junction
ENSG00000114374.12	chrY:12735728-12735997(+)	USP9Y	0.0472268303101822	-0.305028782327442	1.3473988068307001	0.17866119746018697	0.5223430778749609	-5.15368229143482	0	Junction
ENSG00000136709.11	chr2:127725216-127726650(-)	WDR33	-0.0487960958008463	1.5614188549906698	-1.3473768925986898	0.17866824537109402	0.5223537554729349	-5.25504025670546	0	Junction
ENSG00000144406.18	chr2:209834169-209834911(+)	UNC80	-0.0397444768821053	2.95440550632423	-1.34735660221297	0.17867477121640601	0.522357269094441	-5.5493313896103205	0	Junction
ENSG00000011454.16	chr9:123098799-123099477(+)	RABGAP1	-0.0292969352887384	3.32019591487808	-1.34735203933765	0.178676238764454	0.522357269094441	-5.60210392767631	0	Junction
ENSG00000069431.11	chr12:21863055-21864438(-)	ABCC9	0.090562660353899	0.29565808972544505	1.3472844860173798	0.178697966850932	0.522410862268514	-4.93511033541539	0	Junction
ENSG00000149273.14	chr11:75400778-75401639(+)	RPS3	-0.15267623090292	-1.1148940463844	-1.3472656627367903	0.178704021588353	0.522411780396495	-4.623336481616491	0	Junction
ENSG00000138463.8	chr3:122795536-122806856(+)	DIRC2	-0.0636556194668521	0.5779102061117829	-1.3472593031735802	0.17870606725392799	0.522411780396495	-4.99603540221016	0	Junction
ENSG00000154258.16	chr17:69018580-69020387(-)	ABCA9	0.125280026863913	-1.31286064218093	1.3472433162051103	0.178711209821311	0.522411780396495	-4.59736990952076	0	Junction
ENSG00000130294.14	chr2:240772597-240773113(-)	KIF1A	-0.0323765582354212	4.35870298887185	-1.34724127793793	0.178711865483662	0.522411780396495	-5.72746874881096	0	Junction
ENSG00000163686.14	chr3:58285454-58293585(+)	ABHD6	-0.0977483485360843	-0.540215417027027	-1.34721592902173	0.17872001978065	0.522419924984142	-4.724279555531299	0	Junction
ENSG00000077147.14	chr10:96530609-96533050(-)	TM9SF3	-0.0282173763636847	3.3564334064402503	-1.3472079276646	0.178722593733101	0.522419924984142	-5.606357509955711	0	Junction
ENSG00000094631.18	chrX:48805672-48806367(+)	HDAC6	-0.0534648960340834	1.1527019843900401	-1.34720071902023	0.1787249127019	0.522419924984142	-5.14765729131675	0	Junction
ENSG00000113812.13	chr3:53871497-53872383(-)	ACTR8	0.0431910714623728	2.02898244636396	1.3471831340062699	0.178730569768084	0.522419924984142	-5.37123432421829	0	Junction
ENSG00000076826.9	chr19:7613164-7615182(+)	CAMSAP3	0.11196019213142801	-0.8193938860073321	1.3471798300847302	0.17873163264840197	0.522419924984142	-4.68466771939805	0	Junction
ENSG00000188878.18	chr17:75931290-75932994(-)	FBF1	-0.0749803445026785	0.179685082499974	-1.34714367467112	0.178743264249303	0.522443996031563	-4.87491137793543	0	Junction
ENSG00000101639.18	chr18:13017337-13018479(+)	CEP192	-0.0361094946976928	3.20783052520195	-1.3470932130517	0.17875949926173898	0.522468629788426	-5.58173290845623	0	Junction
ENSG00000130340.15	chr6:157909791-157909907(+)	SNX9	-0.0397574137951789	2.08341639353494	-1.34709103995789	0.178760198435756	0.522468629788426	-5.379691446868909	0	Junction
ENSG00000158023.9	chr12:121918709-121921285(+)	WDR66	0.14098160929879902	-1.4264603963555198	1.3470858082136399	0.17876188171230104	0.522468629788426	-4.582507127397201	0	Junction
ENSG00000259905.5	chr15:24587736-24623967(+)	PWRN1	-0.19505932664245001	-0.806169400314112	-1.34705294929977	0.178772454105064	0.52248368676882	-4.68757772494415	0	Junction
ENSG00000167281.18	chr17:79095575-79096652(-)	RBFOX3	0.0513007777669549	1.7961858726951998	1.3470486835217	0.17877382665823702	0.52248368676882	-5.33240001418707	0	Junction
ENSG00000089472.16	chrX:66193639-66195097(+)	HEPH	0.057472201680205996	1.4210977069590198	1.34701394901638	0.178785003096469	0.5224969093774811	-5.22214552370577	0	Junction
ENSG00000204954.9	chr12:103951631-103956630(-)	C12orf73	0.0625908511935289	1.1000529809284398	1.34701351012638	0.178785144320388	0.5224969093774811	-5.14322211546037	0	Junction
ENSG00000092199.17	chr14:21234230-21263310(-)	HNRNPC	-0.0249194455414036	5.53416520445059	-1.3469828366701897	0.178795014484292	0.5225100516652279	-5.8483461170055	0	Junction
ENSG00000128052.8	chr4:55104985-55105831(-)	KDR	-0.10191464572389598	-0.331030913069401	-1.3469756831094097	0.17879731642939803	0.5225100516652279	-4.763042438081031	0	Junction
ENSG00000100296.13	chr22:29520105-29520997(-)	THOC5	-0.0523149092121803	1.26829554259986	-1.3469678669299299	0.17879983162395102	0.5225100516652279	-5.17939885036169	0	Junction
ENSG00000038274.16	chr5:163512197-163513554(+)	MAT2B	0.0273070887154719	3.37604139827668	1.34686337689925	0.178833458358429	0.522598391534516	-5.609781946701291	0	Junction
	chrX:115727056-115730017(+)		-0.0899376151720008	1.38050298265476	-1.3468456363693797	0.178839168042746	0.5226004096263329	-5.26294038432785	0	Junction
ENSG00000134852.14	chr4:55482829-55489373(-)	CLOCK	0.0468069477299956	1.6436181769596498	1.34684011935092	0.17884094369016604	0.5226004096263329	-5.27952848356113	0	Junction
ENSG00000001630.15	chr7:92113844-92117043(-)	CYP51A1	-0.0410793339373476	3.3521780172201003	-1.3468007127615202	0.17885362704832103	0.522609774286839	-5.60445347236579	0	Junction
ENSG00000116678.18	chr1:65592866-65596447(+)	LEPR	0.0800825994675069	0.35320714998334996	1.34679931296292	0.178854077598195	0.522609774286839	-4.93662920784557	0	Junction
ENSG00000172809.12	chr17:74203959-74204129(+)	RPL38	-0.0214383046270248	7.3029091656276	-1.34679849555433	0.178854340695962	0.522609774286839	-6.02361515958016	0	Junction
ENSG00000137628.16	chr4:168311068-168311255(-)	DDX60	-0.101452250711056	-0.7038580701598969	-1.34678202819129	0.17885964107670102	0.52261533457353	-4.69520269047408	0	Junction
ENSG00000175899.14	chr12:9098757-9099380(-)	A2M	-0.0527029586669135	3.9070145547386597	-1.34676071478789	0.17886650143561397	0.5226254527092921	-5.68006750390558	0	Junction
ENSG00000100578.14	chr14:58429434-58430647(+)	KIAA0586	0.0684437511042159	0.49496604691908397	1.34672170067291	0.17887905980914998	0.52264713450856	-4.984902241784231	0	Junction
ENSG00000100003.17	chr22:30415866-30415947(+)	SEC14L2	0.0495025321915803	2.47742457647868	1.34671311182087	0.178881824589595	0.52264713450856	-5.46762688354158	0	Junction
ENSG00000109762.15	chr4:185264611-185266968(+)	SNX25	0.0383867590037332	2.47930172807909	1.3466996887379097	0.17888614558919003	0.52264713450856	-5.46310742382852	0	Junction
ENSG00000172270.18	chr19:580462-580645(+)	BSG	-0.034068058885016	6.045825186265861	-1.3466954420767798	0.17888751264018	0.52264713450856	-5.899039515218741	0	Junction
ENSG00000116698.20	chr1:183546338-183547102(+)	SMG7	-0.0528134935794178	1.3757708424153798	-1.3466475516226202	0.17890292969002802	0.52267776613375	-5.212738235430161	0	Junction
ENSG00000103168.16	chr16:84182059-84182201(-)	TAF1C	-0.0902466580619062	-0.0557027847785739	-1.34664176459741	0.178904792735084	0.52267776613375	-4.83127628215025	0	Junction
ENSG00000103226.17	chr16:16265180-16267043(+)	NOMO3	0.11751691466305199	1.4302351586621898	1.3466142084147599	0.178913664229176	0.522693757241809	-5.242580835272451	0	Junction
ENSG00000198814.12	chrX:30724182-30727465(+)	GK	0.0932826744068321	-0.44595218658512	1.3465960834833899	0.17891949958593698	0.522700877878353	-4.75985015477878	0	Junction
ENSG00000083896.12	chr4:68324224-68330001(-)	YTHDC1	-0.0308303353590418	3.05386363353181	-1.3465719855037501	0.17892725819724303	0.522710147584211	-5.564000721142321	0	Junction
ENSG00000123154.11	chr19:12670098-12670179(+)	WDR83	-0.0786604894789539	0.0985987410891707	-1.3465651197311699	0.178929468754716	0.522710147584211	-4.8622549610669905	0	Junction
ENSG00000170633.16	chr12:121400219-121402741(+)	RNF34	-0.130247784496649	-1.4239437915566298	-1.3465372062072598	0.17893845621969603	0.522726475644164	-4.604448832175731	0	Junction
ENSG00000104067.16	chr15:29701690-29704200(-)	TJP1	-0.0708391093832571	0.305889792624242	-1.34650076931503	0.17895018850586802	0.522750821279105	-4.92019186274174	0	Junction
ENSG00000116106.11	chr2:221434292-221436398(-)	EPHA4	-0.0499924874454284	2.37163217331579	-1.34645681520635	0.17896434201900302	0.5227649870363	-5.45074721683183	0	Junction
ENSG00000112419.14	chr6:143678210-143712015(+)	PHACTR2	0.0689925506792136	0.23691309233683702	1.34645674933168	0.17896436323171	0.5227649870363	-4.90337201853254	0	Junction
ENSG00000164941.13	chr8:94853916-94856776(+)	INTS8	0.0506062813372199	1.27693739482814	1.3464441432537202	0.178968422626622	0.5227649870363	-5.18368002411053	0	Junction
ENSG00000117385.15	chr1:42752665-42754868(-)	P3H1	-0.09355305597480199	-0.219975707861728	-1.34644027989098	0.178969666716072	0.5227649870363	-4.78513492217076	0	Junction
ENSG00000155561.14	chr7:135619691-135619789(+)	NUP205	0.0586297350005901	0.671630685791114	1.3464329411158897	0.17897202998402498	0.5227649870363	-5.026660664127791	0	Junction
ENSG00000111684.10	chr12:6978508-6978602(-)	LPCAT3	-0.0994186944485289	-0.5120981144904899	-1.34640305310521	0.17898165490690002	0.522783173819952	-4.72526032406686	0	Junction
ENSG00000162614.18	chr1:77888760-77916054(+)	NEXN	0.12708337517169602	-1.4428081276379499	1.34637508956332	0.17899066043747197	0.522799550779344	-4.599548685669871	0	Junction
ENSG00000011451.17	chr19:15427534-15428109(-)	WIZ	-0.0751220890117259	0.236199283493703	-1.34636041458734	0.178995386581631	0.522803428035534	-4.9031810543966605	0	Junction
ENSG00000078043.15	chr18:46815350-46820932(-)	PIAS2	0.0482732572573421	1.43815540169976	1.34633573726107	0.17900333423923198	0.522808509223808	-5.23262638147709	0	Junction
ENSG00000154864.11	chr18:10871416-10911185(-)	PIEZO2	-0.106380106498005	-0.410293557930758	-1.34633390701608	0.179003923704206	0.522808509223808	-4.79246847154121	0	Junction
ENSG00000107890.16	chr10:27005724-27006916(-)	ANKRD26	0.073718053827108	0.347813877357733	1.3463008149734097	0.17901458187172503	0.52282912021842	-4.9411884328185405	0	Junction
ENSG00000084636.17	chr1:31668856-31670601(-)	COL16A1	-0.0818411105974205	1.0476699524133999	-1.34629089051959	0.17901777839690697	0.52282912021842	-5.11684551295064	0	Junction
ENSG00000266967.6	chr17:42951895-42953723(-)	AARSD1	0.0431763471785346	2.0535173779204396	1.3462507917026898	0.17903069408851396	0.522841827461669	-5.39105602708404	0	Junction
ENSG00000084731.14	chr2:25956445-25980372(-)	KIF3C	0.0363294243827834	3.5660952923741203	1.3462462129782098	0.17903216892424698	0.522841827461669	-5.637747122705459	0	Junction
ENSG00000244255.5	chr6:31947844-31947944(+)	XXbac-BPG116M5.17	-0.144476871529522	-1.1824955969945	-1.34624572470346	0.17903232620112802	0.522841827461669	-4.62918874313375	0	Junction
ENSG00000114573.9	chr3:113795940-113798242(+)	ATP6V1A	0.0290364795677291	3.7741024188248997	1.3462251258672402	0.179038961331401	0.52285127817904	-5.66285089363471	0	Junction
ENSG00000165322.17	chr10:31809129-31809229(-)	ARHGAP12	0.0455100028721884	1.7341564840299601	1.3462085914971498	0.17904428738160302	0.5228523667871571	-5.30511211186737	0	Junction
ENSG00000157423.17	chr16:71115796-71129639(-)	HYDIN	0.0808216149558942	1.43854598794573	1.3461941670386899	0.17904893388382997	0.5228523667871571	-5.22440922662469	0	Junction
ENSG00000100105.17	chr22:31341684-31342896(-)	PATZ1	0.0788208095541161	-0.243549353710035	1.3461878648808	0.17905096400498602	0.5228523667871571	-4.79452023307152	0	Junction
ENSG00000166135.13	chr10:100545097-100545942(+)	HIF1AN	0.0398410797063179	1.85027717021353	1.3461817614312699	0.179052930132383	0.5228523667871571	-5.33115124531892	0	Junction
ENSG00000278540.4	chr17:37087440-37088937(-)	ACACA	0.0398234472123735	2.28729644510312	1.3461128178206399	0.179075140319179	0.522906458439621	-5.431899214575161	0	Junction
ENSG00000064999.13	chr6:35078657-35079515(+)	ANKS1A	-0.0607600075610979	0.9362764921100291	-1.3460955358463302	0.179080708030283	0.522906458439621	-5.086403130672481	0	Junction
ENSG00000075420.12	chr3:172347362-172352802(+)	FNDC3B	0.0974027207162577	-0.38936819260147104	1.3460926054717801	0.17908165211804103	0.522906458439621	-4.751690495064031	0	Junction
ENSG00000176387.6	chr16:67436143-67436248(+)	HSD11B2	0.191690632669341	-1.78471928385616	1.3460756263564801	0.179087122404853	0.5229125052945329	-4.58388696817359	0	Junction
ENSG00000132613.14	chr16:70680868-70680963(-)	MTSS1L	-0.0388286554123872	4.38454057468443	-1.3460555859252399	0.17909357913893104	0.522920994760475	-5.73068139266091	0	Junction
ENSG00000012223.12	chr3:46454361-46455294(-)	LTF	0.333338497038386	-0.8127621310272841	1.3460454998655802	0.17909682878570396	0.522920994760475	-4.76961964133609	0	Junction
ENSG00000101680.13	chr18:6993753-6995356(-)	LAMA1	0.11047909222257901	-0.740035680896848	1.34603109018085	0.17910147154584802	0.522924159204465	-4.69029828266191	0	Junction
ENSG00000151914.19	chr6:56509874-56511196(-)	DST	0.0234075513750947	5.06307470792007	1.34601442754161	0.17910684031367202	0.522924159204465	-5.80278115522755	0	Junction
ENSG00000132361.16	chr17:2700475-2700677(-)	CLUH	-0.0381611129621373	2.45726807909439	-1.3460104838341298	0.17910811100930102	0.522924159204465	-5.46295550868256	0	Junction
ENSG00000089818.16	chr12:8090300-8091768(+)	NECAP1	0.031765718279669994	3.4651025457753803	1.34599297015434	0.17911375414514102	0.522930709675378	-5.62251574499335	0	Junction
ENSG00000101079.20	chr20:36688785-36721678(-)	NDRG3	0.0683102145167342	0.422391704849207	1.3459772409177602	0.17911882242326896	0.522935581606396	-5.013376855626629	0	Junction
ENSG00000167257.10	chr11:117281405-117281599(+)	RNF214	-0.0539861103443706	1.03475137817293	-1.34593722870646	0.17913171564956895	0.5229632977755729	-5.11805241671721	0	Junction
ENSG00000106070.17	chr7:50612840-50614769(-)	GRB10	-0.0327954608422028	3.0756735484583997	-1.3459066625452099	0.179141565520396	0.5229821281846029	-5.56618697394608	0	Junction
ENSG00000184056.14	chr15:91017025-91017804(-)	VPS33B	-0.0618872647820787	0.7196761617456241	-1.3458778818886101	0.179150840386328	0.522990342939734	-5.04547804344141	0	Junction
ENSG00000164237.8	chr5:10280633-10282196(-)	CMBL	-0.0500095716510905	1.36603048384207	-1.3458669013834	0.179154379062816	0.522990342939734	-5.21061001471883	0	Junction
ENSG00000154124.4	chr5:14690309-14692853(+)	OTULIN	-0.0641769963965863	0.497016404520593	-1.34582823156167	0.17916684156328	0.522990342939734	-4.96266750371722	0	Junction
ENSG00000132394.10	chr3:128153824-128246835(+)	EEFSEC	0.11752274856775399	-0.97466957617055	1.34582390092223	0.17916823728097503	0.522990342939734	-4.65085076853068	0	Junction
ENSG00000107186.16	chr9:13219769-13221371(-)	MPDZ	-0.0337320337310041	3.1442394910258105	-1.34582267455812	0.17916863252618104	0.522990342939734	-5.577783015018389	0	Junction
ENSG00000128805.14	chr10:48451141-48453303(-)	ARHGAP22	-0.0942689925797147	-0.15777486540984198	-1.34580505172887	0.17917431226424801	0.522990342939734	-4.81054446288994	0	Junction
ENSG00000114541.14	chr3:69218380-69221857(-)	FRMD4B	-0.0630953583479883	1.24771891341897	-1.34580281961673	0.179175031670941	0.522990342939734	-5.18040046747536	0	Junction
	chr17:45514596-45518588(-)		0.29337692444430796	-0.7027537856920689	1.3458026996863899	0.179175070324386	0.522990342939734	-4.76088348822146	0	Junction
ENSG00000133812.15	chr11:9962107-9963772(-)	SBF2	0.0357212130570639	2.43372962232956	1.3458023124198002	0.17917519514011898	0.522990342939734	-5.45638270099251	0	Junction
ENSG00000104859.14	chr19:45053178-45056449(+)	CLASRP	-0.0520671731869762	1.5785665623911598	-1.34579040860229	0.179179031763267	0.522990342939734	-5.256524802292231	0	Junction
ENSG00000126947.12	chrX:101550661-101550973(+)	ARMCX1	0.0845520256639912	0.35573659879523	1.3457818869586202	0.17918177834298604	0.522990342939734	-4.97504036336511	0	Junction
ENSG00000168071.21	chr11:64355629-64357038(+)	CCDC88B	0.0752942088317711	0.235070972040992	1.3457688261346799	0.17918598799025603	0.52299270634691	-4.90046626851303	0	Junction
ENSG00000049860.13	chr5:74696740-74696995(+)	HEXB	0.0413826802895802	2.7064325037051296	1.3457340685405201	0.17919719110500698	0.523015481210679	-5.51225012202594	0	Junction
ENSG00000116641.17	chr1:62578967-62586506(-)	DOCK7	0.11328165752476199	-0.809095032354109	1.34569154649827	0.17921089757833802	0.523036107167169	-4.66893309092137	0	Junction
ENSG00000109534.16	chr4:109819061-109822346(+)	GAR1	0.0663636059253757	0.918585880653913	1.3456910474699	0.179211058438829	0.523036107167169	-5.113565997419	0	Junction
ENSG00000164687.10	chr8:81283975-81284513(+)	FABP5	0.0714141668118952	2.93186126223311	1.3456566385589799	0.17922215032134198	0.523041497621763	-5.5477008740035	0	Junction
ENSG00000086102.18	chr9:33354893-33364009(+)	NFX1	0.0569332975841174	0.806522939541397	1.3456558346772798	0.179222409462708	0.523041497621763	-5.0700604059195395	0	Junction
ENSG00000170085.17	chr5:176290956-176295029(+)	SIMC1	0.0733443351165908	0.12632294787388998	1.3456482793904998	0.179224845017993	0.523041497621763	-4.8834909461421505	0	Junction
ENSG00000130340.15	chr6:157910026-157921530(+)	SNX9	-0.0371805695125031	2.13856100027127	-1.34564312584292	0.179226506352304	0.523041497621763	-5.3933843341975996	0	Junction
ENSG00000104894.11	chr19:49335610-49335713(+)	CD37	0.110495928446011	-0.805769670686792	1.34560090552892	0.17924011722638897	0.523071295030436	-4.7206405851977005	0	Junction
ENSG00000136937.12	chr9:97645733-97647491(+)	NCBP1	0.0373762093666054	2.78861430761181	1.34556397139651	0.17925202458786998	0.5230718954293561	-5.5255708634644405	0	Junction
ENSG00000136104.19	chr13:50949506-50969931(+)	RNASEH2B	0.127039827074749	-1.16732070394998	1.34555977411089	0.17925337780707298	0.5230718954293561	-4.629536059947809	0	Junction
ENSG00000080603.16	chr16:30713378-30713518(+)	SRCAP	-0.0381056142318701	2.00697377301484	-1.3455470455883798	0.179257481572784	0.5230718954293561	-5.36443941300162	0	Junction
ENSG00000169220.17	chr5:177371590-177371872(+)	RGS14	-0.0479056993776938	5.39254374643258	-1.34553137495563	0.17926253399197797	0.5230718954293561	-5.8366963619339005	0	Junction
ENSG00000006016.10	chr19:18598902-18599564(-)	CRLF1	0.173636689594571	0.48288427513577503	1.3455232952523601	0.179265139036674	0.5230718954293561	-4.9921385810891605	0	Junction
ENSG00000179335.18	chr15:74615899-74619196(+)	CLK3	-0.0507816008822561	1.4316949638252199	-1.34551595402901	0.17926750600638897	0.5230718954293561	-5.2236236176484105	0	Junction
ENSG00000204472.12	chr6:31615355-31615520(+)	AIF1	0.0707188322359181	1.7708292344018999	1.34550575536006	0.17927079431729398	0.5230718954293561	-5.36118794345833	0	Junction
ENSG00000136098.16	chr13:52136260-52136799(-)	NEK3	-0.0757525783311658	0.47494231819497995	-1.34550333977013	0.179271573171672	0.5230718954293561	-4.9733347275419595	0	Junction
ENSG00000143164.15	chr1:168004794-168038370(+)	DCAF6	0.0413559884702971	2.51365331953626	1.34549293187389	0.179274929000095	0.5230718954293561	-5.47881498327476	0	Junction
ENSG00000221866.9	chr7:132227605-132228345(-)	PLXNA4	0.0545397456766174	1.34671547826873	1.34549038174737	0.17927575124709805	0.5230718954293561	-5.2235072066133394	0	Junction
ENSG00000162415.6	chr1:45036300-45038935(-)	ZSWIM5	-0.0805335676297913	-0.0242088930199245	-1.34546174836985	0.17928498380930397	0.5230718954293561	-4.8384441252765	0	Junction
ENSG00000162613.16	chr1:77970016-77978884(-)	FUBP1	0.0413861574094708	2.7191005815647	1.34544393781315	0.179290726834184	0.5230718954293561	-5.51588287313239	0	Junction
ENSG00000156017.12	chr9:74985011-74996446(-)	CARNMT1	0.048276002708195	1.92289608123752	1.34544082125204	0.179291731785333	0.5230718954293561	-5.36067045104844	0	Junction
ENSG00000005379.15	chr17:58305459-58305539(-)	TSPOAP1	-0.0408388694519954	2.92792818556552	-1.34543821464505	0.17929257230238602	0.5230718954293561	-5.544229671963071	0	Junction
ENSG00000143549.19	chr1:154176249-154182987(-)	TPM3	-0.0306527519156175	4.0678537694353905	-1.3454271171533998	0.17929615079227898	0.5230718954293561	-5.69754217885577	0	Junction
ENSG00000196632.10	chrX:54198654-54201990(-)	WNK3	-0.0661158110383823	0.593192709461828	-1.34542586956408	0.17929655309244896	0.5230718954293561	-5.00391897888864	0	Junction
ENSG00000186815.12	chr12:113278238-113278771(+)	TPCN1	-0.0407493013661183	2.21263710906689	-1.34541067270979	0.17930145355484	0.5230718954293561	-5.40885350630918	0	Junction
ENSG00000116791.13	chr1:74706458-74706898(-)	CRYZ	-0.0823960994033895	0.8828209384686979	-1.34540521591494	0.17930321320773698	0.5230718954293561	-5.07953170526905	0	Junction
ENSG00000111879.18	chr6:119003050-119003500(-)	FAM184A	0.0485070359812093	1.6458205371113799	1.34539988826725	0.179304931226978	0.5230718954293561	-5.27879134947339	0	Junction
ENSG00000066056.13	chr1:43309533-43311670(+)	TIE1	-0.0878826103753364	0.292074797320723	-1.34537760238332	0.179312117942275	0.523080945412933	-4.91928968360033	0	Junction
ENSG00000124356.15	chr2:73849488-73850375(+)	STAMBP	-0.0433494173053467	1.9933502910551297	-1.3453691786264	0.179314834477587	0.523080945412933	-5.359639904372781	0	Junction
ENSG00000241878.10	chr22:31650779-31662143(-)	PISD	-0.0608735119955209	0.6624963008011979	-1.3453295765585198	0.179327605962448	0.523105748216095	-5.03385106871307	0	Junction
ENSG00000164190.16	chr5:36995805-37000372(+)	NIPBL	0.0416903062096816	1.95291191034148	1.3453217244382598	0.179330138315797	0.523105748216095	-5.3552334364064	0	Junction
ENSG00000261771.5	chr15:55435059-55439471(-)	DYX1C1-CCPG1	0.104268738972617	-0.167643207395412	1.3452852702008602	0.179341895363915	0.5231218931545449	-4.8045661912735405	0	Junction
ENSG00000167291.15	chr17:79949007-79949716(-)	TBC1D16	-0.0412030787266212	2.4819345366325	-1.34528347420973	0.17934247461334699	0.5231218931545449	-5.466279007014589	0	Junction
ENSG00000092820.17	chr6:158767513-158769325(-)	EZR	-0.0485429642152551	3.6975320428554	-1.3452628620610498	0.179349122616647	0.523131364819874	-5.65403270688533	0	Junction
ENSG00000165457.13	chr11:72221059-72221175(+)	FOLR2	-0.115265030123937	-0.836097925305698	-1.34520975885086	0.179366250757411	0.523168807882872	-4.72873230084631	0	Junction
ENSG00000012822.15	chr12:53725267-53727403(-)	CALCOCO1	0.0356303323947665	3.65386277950673	1.34520197456404	0.17936876163780105	0.523168807882872	-5.649644986805401	0	Junction
ENSG00000102910.13	chr16:48361760-48361853(+)	LONP2	-0.13444618803145802	-1.4731566110094698	-1.3451606632626398	0.17938208734855898	0.5231813977455759	-4.57768018224382	0	Junction
ENSG00000123104.11	chr12:26439320-26443542(-)	ITPR2	0.0463833079935384	1.8675699787419	1.3451571905017599	0.179383207584339	0.5231813977455759	-5.33715226466661	0	Junction
ENSG00000172594.12	chr6:122803834-122804908(+)	SMPDL3A	0.0906875715464007	-0.463782396781489	1.34515185830796	0.17938492764217998	0.5231813977455759	-4.7488748555605	0	Junction
ENSG00000105856.13	chr7:107182602-107185800(+)	HBP1	-0.0389648830564894	2.7378745214167406	-1.3451407019161201	0.179388526508301	0.5231813977455759	-5.511427419458929	0	Junction
ENSG00000100629.16	chr14:80914409-80916400(-)	CEP128	0.0960528032836394	-0.5353216555953471	1.34513587436046	0.17939008381402696	0.5231813977455759	-4.7246419542629905	0	Junction
ENSG00000167535.7	chr12:48818975-48823343(+)	CACNB3	-0.0637370453286736	1.1622842252038799	-1.3451163732961802	0.179396374702637	0.5231898253603781	-5.1616646992668	0	Junction
ENSG00000167996.15	chr11:61965516-61967401(-)	FTH1	-0.3792262643223421	-3.02989992127105	-1.3449377208783897	0.17945401421966	0.5233480024521121	-4.49091028603647	0	Junction
ENSG00000135454.13	chr12:57631365-57631914(-)	B4GALNT1	-0.0473250343400993	2.25052968038912	-1.3448961734192197	0.17946742086367604	0.523377178121123	-5.428775262904789	0	Junction
ENSG00000161671.16	chr19:50479067-50480110(+)	EMC10	-0.0421267089358403	2.7896160059900703	-1.34483695845332	0.179486529797454	0.523422981839944	-5.52397660355393	0	Junction
ENSG00000255794.6	chr12:97465728-97492460(+)	RMST	-0.49307846735873795	-0.594667100594402	-1.34481523466871	0.17949354054043698	0.523433503452819	-4.72461470825927	0	Junction
ENSG00000260807.6	chr16:979759-981144(-)	RP11-161M6.2	0.18439585731161698	-1.21535240084318	1.3447778471846898	0.17950560678221603	0.523458767076291	-4.610489242360059	0	Junction
ENSG00000173442.12	chr11:65579437-65579935(+)	EHBP1L1	-0.0965701913576102	-0.36679139094409996	-1.3447664329081002	0.17950929068698898	0.5234595863571521	-4.75898076033741	0	Junction
ENSG00000087087.18	chr7:100886436-100886794(+)	SRRT	0.0405510398884687	2.44744513575806	1.34475337501522	0.17951350513048603	0.523461952659559	-5.464365764948419	0	Junction
ENSG00000164151.11	chr5:5441224-5443167(+)	ICE1	0.0490709326872654	1.62071388307432	1.34473462140032	0.179519558001195	0.523467196330665	-5.273504343265611	0	Junction
ENSG00000085511.19	chr6:161049980-161070607(+)	MAP3K4	0.0630715957736363	0.539361355817953	1.34472671660543	0.17952210937902105	0.523467196330665	-5.003457625409251	0	Junction
ENSG00000072110.13	chr14:68877241-68878457(-)	ACTN1	0.0438240767347508	2.93076465860538	1.34470407183086	0.179529418431409	0.523478585730481	-5.556455330901259	0	Junction
ENSG00000001629.9	chr7:92390117-92391165(+)	ANKIB1	-0.0317226082828012	3.0532819261480295	-1.3446846728543502	0.179535680014394	0.523486920505993	-5.5670948630758605	0	Junction
ENSG00000237438.7	chr22:17045001-17046345(+)	CECR7	-0.0968918959921884	-0.0358322673994123	-1.3446408154268	0.17954983687347897	0.523518275433835	-4.82728393553412	0	Junction
ENSG00000162191.13	chr11:62678744-62678864(-)	UBXN1	-0.0362781361296371	2.52429123651771	-1.3445724693881398	0.179571900139132	0.52356200514109	-5.47531141126828	0	Junction
ENSG00000077232.16	chr2:182755105-182756313(+)	DNAJC10	0.0377774092804229	2.7197044282414597	1.3445559221665502	0.17957724216839802	0.52356200514109	-5.515761536111279	0	Junction
ENSG00000198863.7	chr17:42987415-42989340(+)	RUNDC1	0.0435050225496392	1.74164544441684	1.3445513806804	0.179578708341736	0.52356200514109	-5.318796967603429	0	Junction
ENSG00000150593.16	chr10:110894523-110895947(+)	PDCD4	0.0408683147526413	2.58008648802078	1.3445251181362	0.17958718711642604	0.52356200514109	-5.48769634612267	0	Junction
ENSG00000109756.8	chr4:159344060-159345105(+)	RAPGEF2	-0.0312752041605694	3.0445356982389	-1.34452475838388	0.17958730326333802	0.52356200514109	-5.56518818163535	0	Junction
ENSG00000115355.15	chr2:55317842-55318842(-)	CCDC88A	0.0313094436315761	3.94397179060792	1.3445197210433302	0.179588929586844	0.52356200514109	-5.68621382348622	0	Junction
ENSG00000102763.16	chr13:41761205-41777984(-)	VWA8	0.0397768897317043	2.77153261376502	1.3445071128309398	0.17959300024172803	0.52356200514109	-5.519670611136321	0	Junction
ENSG00000166167.17	chr10:101430453-101479367(+)	BTRC	-0.120264366296433	-1.1166448737585601	-1.3445012538486103	0.17959489188106303	0.52356200514109	-4.64163061845938	0	Junction
ENSG00000120254.15	chr6:151092588-151101525(+)	MTHFD1L	0.0944241574644272	-0.45499367934880397	1.3444994714924499	0.17959546733804502	0.52356200514109	-4.75414432527661	0	Junction
ENSG00000164889.13	chr7:151070912-151071071(+)	SLC4A2	-0.0608261521284443	1.12026181266486	-1.34447530699168	0.17960326929878	0.523568913243417	-5.14036694522819	0	Junction
ENSG00000130511.15	chr19:18433214-18433584(+)	SSBP4	-0.0784508593336707	1.6143375825417	-1.34445154428038	0.179610941780941	0.523568913243417	-5.2675670643240995	0	Junction
ENSG00000169714.16	chr3:129171539-129171654(-)	CNBP	-0.0322889375622756	3.65698872003847	-1.34443732190723	0.17961553400458605	0.523568913243417	-5.64930707086946	0	Junction
ENSG00000114859.15	chr3:184357095-184357181(-)	CLCN2	-0.100558992617405	-0.49632526129870796	-1.3444258242507698	0.179619246515871	0.523568913243417	-4.724693664337111	0	Junction
ENSG00000175899.14	chr12:9112212-9112376(-)	A2M	-0.0507353166024203	4.09319059405287	-1.34442576864323	0.17961926447128798	0.523568913243417	-5.70307526999533	0	Junction
ENSG00000100142.14	chr22:37967171-37967624(+)	POLR2F	-0.0345274300697828	3.04697618986266	-1.34442531487973	0.17961941098947398	0.523568913243417	-5.561893252606279	0	Junction
ENSG00000095203.14	chr9:109263103-109264979(-)	EPB41L4B	0.0647512246882474	0.987931826916669	1.34441834154341	0.17962166265948198	0.523568913243417	-5.12067385767826	0	Junction
ENSG00000077235.17	chr16:27502996-27505898(-)	GTF3C1	0.0353573263820122	3.3680791155708802	1.34438914067365	0.17963109176416103	0.5235695702070221	-5.617268711181559	0	Junction
ENSG00000119723.16	chr14:73959523-73961172(+)	COQ6	-0.0582388111041972	0.852123900226248	-1.34438731689658	0.179631680683017	0.5235695702070221	-5.08892584087351	0	Junction
ENSG00000163491.16	chr3:27322262-27344271(-)	NEK10	0.0556559566139173	1.35492921856854	1.34438162786763	0.17963351774597197	0.5235695702070221	-5.22516151140449	0	Junction
ENSG00000160767.20	chr1:155254195-155254399(-)	FAM189B	0.0967396853415624	-0.34154899526591304	1.34436313743083	0.17963948865027302	0.5235695702070221	-4.7740964000177595	0	Junction
ENSG00000164008.14	chr1:42774869-42775208(+)	C1orf50	-0.0472035067322823	1.7158145915887202	-1.34436035090458	0.17964038848401898	0.5235695702070221	-5.29692638300604	0	Junction
ENSG00000181790.10	chr8:142539414-142541940(+)	ADGRB1	-0.0550753070643017	1.48668555020163	-1.34435440035177	0.179642310066351	0.5235695702070221	-5.240668753484269	0	Junction
ENSG00000157823.16	chr15:89835644-89837614(-)	AP3S2	0.0303787373768329	3.07886355971106	1.3443193805368798	0.17965361915123298	0.523589356849459	-5.57144484448105	0	Junction
ENSG00000013288.8	chr4:6617493-6619926(+)	MAN2B2	0.0591157345173915	1.8599030447537699	1.3443122971783301	0.17965590667233103	0.523589356849459	-5.3430713551297195	0	Junction
ENSG00000128829.11	chr15:40009731-40011280(+)	EIF2AK4	0.0421049256486023	2.1564579785521696	1.34424511426523	0.17967760400492602	0.5236371086970321	-5.4060452141087305	0	Junction
ENSG00000047188.15	chr5:113567850-113579585(+)	YTHDC2	0.0558975682516447	1.17434293673808	1.3442314663608301	0.17968201195869501	0.5236371086970321	-5.168824800515139	0	Junction
ENSG00000137871.19	chr15:56704268-56707081(-)	ZNF280D	0.0368020653539595	2.5009343991696	1.34422071854516	0.179685483308461	0.5236371086970321	-5.47471571948838	0	Junction
ENSG00000149658.17	chr20:63215602-63215865(-)	YTHDF1	-0.0692392829882705	0.41077297185364703	-1.3442194039601	0.17968590789906	0.5236371086970321	-4.95708943065977	0	Junction
ENSG00000054967.12	chr11:73393918-73394235(+)	RELT	-0.0998149644932827	-0.258386373067688	-1.3442070893554199	0.17968988536183	0.5236387795207729	-4.7972519174747505	0	Junction
ENSG00000132383.11	chr17:1879062-1879214(+)	RPA1	-0.0400364107975676	1.9982355127058402	-1.34418076883153	0.17969838678101802	0.523653633405764	-5.3682451777116205	0	Junction
ENSG00000112651.11	chr6:43058234-43059285(-)	MRPL2	0.0434799658961407	1.4509956203348797	1.34415739495757	0.17970593669621804	0.523656567845088	-5.24793534161548	0	Junction
ENSG00000164074.14	chr4:127984424-127989720(+)	ABHD18	-0.0491078620434857	1.60263003515856	-1.34415657286252	0.179706202242642	0.523656567845088	-5.26535023925937	0	Junction
ENSG00000048342.15	chr4:15502924-15510138(+)	CC2D2A	0.0786761726092786	0.17661292744789303	1.34413198537555	0.179714144427048	0.523667029351744	-4.890130065196769	0	Junction
ENSG00000100567.12	chr14:58252243-58257744(+)	PSMA3	0.0334733873583182	2.6602132921405497	1.34412438050541	0.179716600984937	0.523667029351744	-5.50039557206388	0	Junction
ENSG00000105726.16	chr19:19647760-19649566(-)	ATP13A1	-0.0797360747759563	0.131303879448259	-1.34410305211158	0.17972349070819896	0.523669668971605	-4.874248386855821	0	Junction
ENSG00000091127.13	chr7:105462751-105465312(-)	PUS7	-0.0569429127671087	0.6071906444609809	-1.34409557673942	0.179725905528592	0.523669668971605	-5.00717981323671	0	Junction
ENSG00000176102.11	chr11:33087142-33090531(-)	CSTF3	0.0573802736568019	0.7336559507531859	1.34408996037976	0.17972771983544197	0.523669668971605	-5.059307175050231	0	Junction
ENSG00000060718.19	chr1:102987741-102989517(-)	COL11A1	0.0762926414996856	0.46953966606008	1.3440597288460099	0.17973748605424802	0.523688205176527	-4.96934102484134	0	Junction
ENSG00000198825.12	chr10:119804298-119805383(+)	INPP5F	0.0569065839443204	1.3198472535723502	1.34403235595333	0.17974632913804398	0.523700293016377	-5.20573730254801	0	Junction
ENSG00000182179.11	chr3:49809880-49809977(-)	UBA7	-0.0926066552143849	0.009733735398326171	-1.3440258103175802	0.17974844381853197	0.523700293016377	-4.85754086612041	0	Junction
ENSG00000119042.16	chr2:199419897-199433337(-)	SATB2	-0.0801266683860341	0.26071095387501003	-1.3439778341533	0.17976394391229	0.523735533018448	-4.90200152470965	0	Junction
ENSG00000110619.16	chr11:3012277-3015780(-)	CARS	-0.0587145289178154	1.2578938312631398	-1.3439566401553702	0.179770791566693	0.523740187515527	-5.1853777293619405	0	Junction
ENSG00000008083.13	chr6:15410366-15452005(+)	JARID2	0.0611227028395468	0.903245158200244	1.34395181351202	0.179772351053599	0.523740187515527	-5.08137073918772	0	Junction
ENSG00000107874.10	chr10:102424395-102424498(-)	CUEDC2	-0.0275750973975867	3.5070111016602703	-1.3439337802776499	0.17977817767510898	0.523747243061186	-5.63183050078651	0	Junction
ENSG00000186660.14	chr11:58610040-58610297(+)	ZFP91	-0.0340517018695903	3.05953500258367	-1.3439202298528798	0.17978255597280698	0.5237500790219509	-5.566363808128901	0	Junction
ENSG00000226409.1	chr6:125373435-125374138(-)		-0.0895906822325027	0.7354494864200941	-1.3438741149563402	0.17979745682105103	0.5237553191555739	-5.06749061532926	0	Junction
ENSG00000215018.9	chr7:7474670-7477111(-)	COL28A1	-0.131591481835989	-1.18937399233904	-1.3438740029302099	0.17979749302054898	0.5237553191555739	-4.60888019587107	0	Junction
ENSG00000130764.9	chr1:3781337-3781511(-)	LRRC47	-0.0350411992725162	2.38211582111698	-1.3438726293574301	0.179797936869629	0.5237553191555739	-5.449762643040629	0	Junction
ENSG00000119682.16	chr14:74676753-74683295(-)	AREL1	0.0451331888653446	1.68374303731796	1.34386594549517	0.17980009666937102	0.5237553191555739	-5.30432326936058	0	Junction
ENSG00000052841.14	chr11:43400049-43401445(+)	TTC17	0.0454122986396896	1.36833441557148	1.34386197685536	0.17980137909083999	0.5237553191555739	-5.2142445482393605	0	Junction
ENSG00000052749.13	chr10:97381827-97385165(-)	RRP12	0.0642476906094062	0.8214270513658031	1.34379383569561	0.179823399207422	0.523809543688109	-5.0806072701124405	0	Junction
ENSG00000125875.13	chr20:441690-441856(-)	TBC1D20	0.0416709640027613	2.29550848359938	1.34376373667271	0.179833126480233	0.523827958886209	-5.43420904495332	0	Junction
ENSG00000158195.10	chr1:27414964-27415984(-)	WASF2	0.0414004157869452	2.6068967913469603	1.3436915865356398	0.179856445249835	0.523870756542879	-5.4952655363596	0	Junction
ENSG00000124702.17	chr6:43018217-43018342(+)	KLHDC3	0.0292752461355599	4.20252025217759	1.34368196843369	0.179859553970173	0.523870756542879	-5.71570895864342	0	Junction
ENSG00000275832.4	chr17:38491533-38497784(+)	ARHGAP23	-0.0397272230529393	3.20052963272971	-1.34367633358829	0.17986137525858603	0.523870756542879	-5.5868698343603596	0	Junction
ENSG00000198624.12	chr5:151201689-151205399(-)	CCDC69	0.10155310044959198	-0.30921124353368296	1.3436761281119698	0.17986144167267398	0.523870756542879	-4.780132375291481	0	Junction
ENSG00000130304.16	chr19:17501420-17504454(+)	SLC27A1	-0.0558952542603673	1.50731863771015	-1.34363987354386	0.17987316016584803	0.523887044543984	-5.24274576738724	0	Junction
ENSG00000187608.8	chr1:1013577-1013983(+)	ISG15	-0.100541313203669	1.99264213154302	-1.34363775384971	0.17987384532807102	0.523887044543984	-5.36831565367404	0	Junction
ENSG00000179335.18	chr15:74627447-74627538(+)	CLK3	-0.0438542038011988	1.77368652044828	-1.3436243666975098	0.17987817258740899	0.523889728458387	-5.30720551462495	0	Junction
ENSG00000130226.16	chr7:154669442-154727766(+)	DPP6	0.0340428277378125	3.56621833611102	1.34360918377121	0.179883080406264	0.523892002339431	-5.6411669781582	0	Junction
ENSG00000090621.13	chr1:39563923-39564422(-)	PABPC4	-0.0541814001683299	1.5371209101431	-1.3435917527856	0.17988871502429502	0.523892002339431	-5.247114660868941	0	Junction
ENSG00000219481.10	chr1:16579403-16587049(-)	NBPF1	-0.249667056299805	-1.2422731310079098	-1.34359034337525	0.17988917062614299	0.523892002339431	-4.60468719664572	0	Junction
ENSG00000182621.17	chr20:8724753-8727308(+)	PLCB1	0.0380184785744489	3.9697065915501804	1.3435605059108702	0.179898815999251	0.523900103456687	-5.689618535354531	0	Junction
ENSG00000132670.20	chr20:2988106-2988337(+)	PTPRA	-0.0274941295676743	4.07116417876247	-1.34355231336437	0.17990146442075197	0.523900103456687	-5.700992986181509	0	Junction
ENSG00000138768.14	chr4:75771138-75774675(+)	USO1	0.030735498703502003	2.9667228033364803	1.3435266092421398	0.17990977403448197	0.523900103456687	-5.5574217852154195	0	Junction
ENSG00000112159.11	chr6:89758352-89758815(-)	MDN1	0.0351657338323907	2.63473403474458	1.34352503714624	0.17991028227002498	0.523900103456687	-5.49974245254519	0	Junction
ENSG00000278540.4	chr17:37207801-37210466(-)	ACACA	0.0381772539823229	2.43866389134557	1.34351685018019	0.17991292901336897	0.523900103456687	-5.465879943282911	0	Junction
ENSG00000049323.15	chr2:33262822-33263293(+)	LTBP1	0.0817413655155568	0.625366095857676	1.34351648209652	0.179913048010881	0.523900103456687	-5.023850949195401	0	Junction
ENSG00000120899.17	chr8:27437497-27437764(+)	PTK2B	0.0394000834544036	2.79886872003524	1.34350799119323	0.179915793045363	0.523900103456687	-5.531814854369809	0	Junction
ENSG00000164989.15	chr9:15579024-15591365(+)	CCDC171	0.0573831314832735	0.9287715691096421	1.34345311288817	0.179933535473186	0.523937719904229	-5.09360763306222	0	Junction
ENSG00000073584.18	chr17:40645620-40645795(-)	SMARCE1	-0.038824835149954	2.6485700353881203	-1.34344221339991	0.179937059487099	0.523937719904229	-5.502574424263459	0	Junction
ENSG00000148634.15	chr10:67991016-67991139(-)	HERC4	0.0308239124501883	3.27096170342807	1.3434364301799098	0.17993892933411698	0.523937719904229	-5.5974322645183205	0	Junction
ENSG00000007545.15	chr16:1656993-1659885(+)	CRAMP1	-0.0968506470726045	-0.8594275890401321	-1.34339026338696	0.179953856631739	0.5239655563520109	-4.66018365855974	0	Junction
ENSG00000164867.10	chr7:151012473-151013230(+)	NOS3	-0.165510707279409	-1.52271473108687	-1.34338579379062	0.17995530185362	0.5239655563520109	-4.578795648193309	0	Junction
	chr15:24277411-24278210(+)		0.14577668468862098	-0.42168899753276795	1.34335115384953	0.179966502800939	0.5239882513127341	-4.77496156894497	0	Junction
ENSG00000121904.17	chr1:33700674-33709088(-)	CSMD2	0.0763577577178573	0.0823692257433438	1.3432970553013999	0.179983996798032	0.524029267833689	-4.88086476487536	0	Junction
ENSG00000101605.12	chr18:3129520-3131374(-)	MYOM1	-0.0966719141292853	-0.18927827374436199	-1.34326641736462	0.179993904835053	0.524046558776427	-4.790213308075099	0	Junction
ENSG00000156261.12	chr21:29067072-29067555(-)	CCT8	0.0383182944574927	2.3974040306379	1.34325762242034	0.17999674911719502	0.524046558776427	-5.45191749106539	0	Junction
ENSG00000143013.12	chr1:87340203-87344787(+)	LMO4	0.0363797217694034	3.7425140993333597	1.34323850141579	0.180002932959596	0.524054643850971	-5.662508381518309	0	Junction
ENSG00000130517.13	chr19:18342912-18355894(+)	PGPEP1	0.0557583964987987	1.2768255851728798	1.34319180934987	0.180018034107228	0.5240886896785271	-5.18842193431755	0	Junction
ENSG00000170074.19	chr5:177732101-177734379(-)	FAM153A	-0.14599265561331	-0.666144923981164	-1.3431716080937401	0.18002456789025	0.524089765644496	-4.72888918948113	0	Junction
ENSG00000165124.17	chr9:110370017-110375367(-)	SVEP1	-0.14226255937906399	-1.22195281039709	-1.34316959874618	0.180025217792229	0.524089765644496	-4.62178707808199	0	Junction
ENSG00000171862.9	chr10:87952260-87957852(+)	PTEN	0.0273131781489418	3.4253138985315497	1.34312780183664	0.18003873695254397	0.524102037232855	-5.6216601439681195	0	Junction
ENSG00000161939.18	chr17:7015157-7015773(+)	RNASEK-C17orf49	-0.048971038012880996	1.6918106185821	-1.34312639265917	0.180039192762505	0.524102037232855	-5.29785215718091	0	Junction
ENSG00000169682.17	chr16:28983958-28984204(+)	SPNS1	0.10855776685145802	-0.7965390719066859	1.3431183203013601	0.18004180384915602	0.524102037232855	-4.681782040248531	0	Junction
ENSG00000181804.14	chr3:143652361-143693191(-)	SLC9A9	-0.0657132254565114	1.01711007226915	-1.3431144318496497	0.180043061618695	0.524102037232855	-5.11999734808555	0	Junction
ENSG00000239521.7	chr7:100211995-100213046(-)	GATS	-0.0578237212388419	2.1715284667442	-1.34307675316781	0.18005524961068697	0.524127597671711	-5.40079681336146	0	Junction
ENSG00000196323.11	chr11:130237094-130238443(-)	ZBTB44	-0.0353761454737319	2.5281809174645202	-1.3430625863252699	0.180059832344318	0.524131019214018	-5.478399854013751	0	Junction
ENSG00000198176.12	chr13:113636701-113637817(+)	TFDP1	-0.0406227843973405	2.17992183584142	-1.3430454073312699	0.180065389574656	0.5241372772077639	-5.406027798430901	0	Junction
ENSG00000110031.12	chr11:58549868-58549972(-)	LPXN	0.0444789788551417	2.3066628929590403	1.34295137150901	0.18009581147658602	0.5242087189494129	-5.43459536113981	0	Junction
ENSG00000101680.13	chr18:7034691-7035986(-)	LAMA1	0.10307000838615199	-0.607189216518875	1.34294781983934	0.180096960566468	0.5242087189494129	-4.72038760983398	0	Junction
ENSG00000138081.20	chr2:47832881-47832963(-)	FBXO11	0.0348329092208474	2.87893203886562	1.3429293551821202	0.18010293461973	0.5242087189494129	-5.54148395783135	0	Junction
ENSG00000204764.12	chr5:171199774-171205523(+)	RANBP17	0.0720029102127783	1.8000383017716899	1.3429239412425802	0.180104686273187	0.5242087189494129	-5.312578063325059	0	Junction
ENSG00000167967.15	chr16:2233991-2234170(+)	E4F1	-0.113874686300083	-0.8868496476838951	-1.34290217337077	0.18011172928910602	0.5242087189494129	-4.65419241828025	0	Junction
ENSG00000092758.15	chr20:62818554-62819221(+)	COL9A3	-0.0687815157359961	1.91328277409235	-1.34289650862389	0.18011356215710997	0.5242087189494129	-5.34607562978381	0	Junction
ENSG00000159403.15	chr12:7081302-7082031(-)	C1R	0.0968154101707101	0.6502384217535649	1.34288790181573	0.18011634697600598	0.5242087189494129	-5.05268472218439	0	Junction
ENSG00000133661.15	chr10:79941515-79941953(-)	SFTPD	0.10383906488432999	-0.605300495046506	1.3428684086646299	0.18012265429883498	0.5242087189494129	-4.73569980997148	0	Junction
ENSG00000158623.14	chr7:130564394-130610952(-)	COPG2	-0.0508121031210422	1.00231277404846	-1.3428634158911399	0.18012426981757398	0.5242087189494129	-5.13272479099905	0	Junction
ENSG00000188559.13	chr20:20601847-20605174(-)	RALGAPA2	0.0565000617111529	0.8915884105828579	1.34285396514997	0.18012732783677102	0.5242087189494129	-5.08581713916811	0	Junction
ENSG00000188906.14	chr12:40295645-40298242(+)	LRRK2	-0.0728569622124695	0.386852570596181	-1.3428508436879	0.180128337870925	0.5242087189494129	-4.96402242021417	0	Junction
ENSG00000157423.17	chr16:70874593-70874816(-)	HYDIN	0.15844004472315	-1.18911254150096	1.3428431511503702	0.18013082701919803	0.5242087189494129	-4.62673874551183	0	Junction
ENSG00000078674.17	chr8:18010669-18011236(+)	PCM1	0.0252898087034321	4.12525664774478	1.3428254074254098	0.18013656862460103	0.524215510484104	-5.708942070151349	0	Junction
ENSG00000177575.12	chr12:7482763-7482965(-)	CD163	0.160713809493125	-1.36470927870169	1.34280026352162	0.18014470505156197	0.5242279382937629	-4.654357838616581	0	Junction
ENSG00000086758.15	chrX:53560417-53563745(-)	HUWE1	0.0607184044426284	0.504927554832181	1.34279114722333	0.18014765510253	0.5242279382937629	-5.00324346525755	0	Junction
ENSG00000143858.11	chr1:202605790-202643277(-)	SYT2	-0.137353313908104	-0.8910318232805279	-1.34271848091867	0.180171171341436	0.524286452112981	-4.70404790911127	0	Junction
ENSG00000213918.10	chr16:3612007-3640714(+)	DNASE1	0.11683207091823401	-1.05177987315157	1.3426910289733898	0.1801800559243	0.5242931157033061	-4.63925586111782	0	Junction
ENSG00000163872.15	chr3:183773795-183775914(+)	YEATS2	0.06551571393962499	0.650853181188078	1.34268069122722	0.18018340173046601	0.5242931157033061	-5.02572712346084	0	Junction
ENSG00000110107.8	chr11:60902466-60902582(-)	PRPF19	0.029664201163189997	3.3705882618592	1.34267961259866	0.18018375083070604	0.5242931157033061	-5.6183503203651295	0	Junction
ENSG00000115137.11	chr2:24957166-24957809(-)	DNAJC27	0.0625632400617974	1.21821490204259	1.3426672006526599	0.18018776801759304	0.5242931157033061	-5.19030943907628	0	Junction
ENSG00000114767.6	chr3:51935693-51936256(-)	RRP9	0.0573172366554522	1.02372136795507	1.3426587499856002	0.180190503155447	0.5242931157033061	-5.1316147531447305	0	Junction
ENSG00000197969.11	chr9:77403322-77405863(+)	VPS13A	0.0505813206683753	1.7972680011133302	1.34262800201428	0.18020045528682102	0.5243121554531129	-5.32980192167229	0	Junction
ENSG00000253729.7	chr8:47779094-47782161(-)	PRKDC	-0.0397917021222919	2.0902170650521	-1.34259864409184	0.180209957886599	0.524329886547999	-5.39436478948145	0	Junction
ENSG00000241468.7	chr7:99459264-99460085(-)	ATP5J2	0.0254894974533602	4.86809560452523	1.34256098409834	0.18022214825575603	0.524355437023674	-5.78882351273893	0	Junction
ENSG00000131558.14	chr7:133253188-133274981(+)	EXOC4	0.0315531334407878	3.3257212570744903	1.3425336614712	0.180230992851278	0.524370158196501	-5.61336421955374	0	Junction
ENSG00000160360.11	chr9:136336102-136336920(+)	GPSM1	-0.0708204236400339	0.636102978922143	-1.34252429264124	0.18023402570560998	0.524370158196501	-5.0089128753905	0	Junction
ENSG00000163138.18	chr4:20704534-20704659(+)	PACRGL	0.0327801859250589	3.28061308886088	1.34250444612326	0.18024045049678	0.5243789324923339	-5.60178721301865	0	Junction
	chr13:83815745-83827369(-)		-0.22857474430281602	-1.69119178947995	-1.34248731677405	0.18024599581296202	0.524385147821782	-4.55464755027976	0	Junction
ENSG00000155657.25	chr2:178616631-178616728(-)	TTN	0.14539248685737302	-1.4333819809919501	1.34247606422021	0.18024963869246804	0.524385828309576	-4.59854516472907	0	Junction
ENSG00000076344.15	chr16:270832-270983(-)	RGS11	-0.0657054749128872	0.7678618146681758	-1.3424650735576698	0.180253196840813	0.5243862622747191	-5.043543906504451	0	Junction
ENSG00000143158.10	chr1:167924538-167935732(-)	MPC2	0.0369638527395006	3.3706845030686803	1.34244033816973	0.180261204937275	0.524399641611216	-5.6128059620918505	0	Junction
ENSG00000008300.15	chr3:48652049-48652436(-)	CELSR3	-0.07586852315009401	0.5425683333997611	-1.3424178542584397	0.18026848434706502	0.524410900652204	-4.9922360033218	0	Junction
ENSG00000123136.14	chr19:14409646-14409741(-)	DDX39A	-0.0634048090779706	0.36158318946054996	-1.3423818438151003	0.180280143574893	0.524425149109321	-4.9424845106570094	0	Junction
ENSG00000129003.15	chr15:61964862-61966082(-)	VPS13C	0.03369252620881	3.13431234312841	1.3423816671385602	0.18028020077946302	0.524425149109321	-5.583480298535429	0	Junction
ENSG00000112541.13	chr6:165333294-165336122(-)	PDE10A	0.117839570508893	-1.0395653837995	1.3423649210571997	0.18028562290996106	0.524431004408478	-4.68337166262892	0	Junction
ENSG00000075089.9	chr12:100218587-100220007(+)	ACTR6	-0.0388965861229809	2.10393145308453	-1.34232549643262	0.18029838849355898	0.524458220377856	-5.391949717815139	0	Junction
ENSG00000007516.13	chr16:1344850-1344968(+)	BAIAP3	0.11952659565111698	0.939917251366348	1.34229429425514	0.18030849214960395	0.5244756089867899	-5.11237271934035	0	Junction
ENSG00000130477.15	chr19:17627941-17629242(-)	UNC13A	-0.0678364044169053	0.595431948117419	-1.34227417138624	0.180315008410687	0.5244756089867899	-5.035612989123099	0	Junction
ENSG00000188674.10	chr2:208187062-208189956(-)	C2orf80	-0.10415455351622999	-0.867630675728402	-1.34226527409814	0.18031788961908898	0.5244756089867899	-4.7370191251024405	0	Junction
ENSG00000183696.13	chr7:48090365-48094762(+)	UPP1	-0.0667924726839622	1.0688891503134699	-1.3422644459178301	0.18031815781042798	0.5244756089867899	-5.1282222096787695	0	Junction
ENSG00000244274.7	chr20:45407780-45408459(+)	DBNDD2	-0.0801306894688003	0.35184553587554107	-1.34225439033103	0.180321414155595	0.5244756089867899	-4.955615236372379	0	Junction
ENSG00000124782.19	chr6:7176774-7181123(+)	RREB1	0.0806443973797129	-0.16421923773448902	1.34223115853813	0.180328937577595	0.5244875741732249	-4.80955672008135	0	Junction
ENSG00000174839.12	chr3:57660840-57661445(-)	DENND6A	0.0486011887364554	1.38217798347101	1.34220500240744	0.18033740830211398	0.5244885259110079	-5.21650239448738	0	Junction
ENSG00000124571.17	chr6:43549579-43549892(-)	XPO5	0.0381135965431022	1.79145889209292	1.34219992884493	0.180339051421647	0.5244885259110079	-5.32341574044722	0	Junction
ENSG00000079337.15	chr12:47737686-47738021(-)	RAPGEF3	-0.0650943445479297	1.3882244456843897	-1.3421936970162702	0.18034106967152302	0.5244885259110079	-5.20849615179576	0	Junction
ENSG00000126464.13	chr19:49625201-49625460(+)	PRR12	-0.0594850284289995	0.982357392476394	-1.3421880350472302	0.18034290338036701	0.5244885259110079	-5.10999538159679	0	Junction
ENSG00000006071.12	chr11:17475028-17476628(-)	ABCC8	0.11637986955108698	-1.08131602276037	1.34214653059068	0.18035634561088898	0.524517702977615	-4.63670058381101	0	Junction
ENSG00000144730.16	chr3:57103146-57104341(-)	IL17RD	-0.0827806045726759	0.15270736072487	-1.3421041514756002	0.18037007189192802	0.5245477050095639	-4.87998286290172	0	Junction
ENSG00000141837.19	chr19:13334494-13335805(-)	CACNA1A	0.0419840294862608	2.20404705900005	1.34208118409852	0.18037751118053302	0.5245594225795539	-5.42082130693799	0	Junction
ENSG00000101180.15	chr20:62216927-62218490(-)	HRH3	0.0674406736503202	2.06068134865478	1.3420050535831498	0.180402172005184	0.524605837668598	-5.3866777957802805	0	Junction
ENSG00000182718.16	chr15:60355999-60357145(-)	ANXA2	0.104676732979175	1.6789018135637501	1.3419960348030802	0.18040509360940502	0.524605837668598	-5.3136079284181	0	Junction
ENSG00000165684.4	chr9:136375801-136376348(-)	SNAPC4	-0.0642974076107669	0.8271786663884381	-1.34198716536175	0.180407966870244	0.524605837668598	-5.06997933395633	0	Junction
ENSG00000095951.16	chr6:12129893-12130766(+)	HIVEP1	0.091123001272949	-0.30832753162617	1.3419815305584701	0.18040979228587697	0.524605837668598	-4.77753839815762	0	Junction
ENSG00000095637.21	chr10:95384286-95389721(-)	SORBS1	0.20263264434243	-1.2479619401988702	1.34197927270645	0.18041052372935998	0.524605837668598	-4.674822820539831	0	Junction
ENSG00000224078.12	chr15:25105825-25106163(+)	SNHG14	-0.13306559776878302	-0.8623246364809641	-1.3419629842928602	0.18041580051537198	0.524611264707229	-4.66714517299927	0	Junction
ENSG00000013523.9	chr14:76790775-76791296(-)	ANGEL1	0.0390011689022896	1.9801858630033702	1.3419281284800901	0.18042709277307398	0.5246341829386071	-5.36732584990589	0	Junction
ENSG00000170579.15	chr18:3729376-3742334(-)	DLGAP1	-0.0521892174782813	1.62943522743368	-1.3418922530903201	0.180438715894153	0.524658062348414	-5.28354803899783	0	Junction
ENSG00000108406.9	chr17:59598852-59599374(+)	DHX40	0.0386321534059754	2.20708807597657	1.34186597416781	0.18044723024928896	0.524672901729488	-5.4148376860659	0	Junction
ENSG00000070748.17	chr10:49646675-49648506(+)	CHAT	-0.12670990010795902	-1.2550371574427	-1.3418525451626202	0.180451581354592	0.524675635608546	-4.63183780001422	0	Junction
ENSG00000177565.16	chr3:177053919-177098465(-)	TBL1XR1	0.0737130130619657	0.251470388542208	1.3418394453199298	0.180455825883991	0.524678059513193	-4.93743780860775	0	Junction
ENSG00000090520.11	chr3:186577801-186581370(+)	DNAJB11	0.0509011795055131	1.7794392447262901	1.34182285690216	0.180461200866587	0.5246837700739561	-5.32340916451696	0	Junction
	chr9:104556519-104622029(-)		0.134375016102653	-1.26769848527615	1.34177631084473	0.180476283367345	0.5247160581332929	-4.60456790164403	0	Junction
ENSG00000164619.8	chr7:34062048-34078856(+)	BMPER	0.0971451937017876	-0.250452701999742	1.3417675312512398	0.18047912835868302	0.5247160581332929	-4.7992798158044	0	Junction
ENSG00000138083.4	chr2:44942911-44944567(+)	SIX3	-0.0773905956747452	0.261099184660524	-1.34175200109932	0.18048416092275502	0.524716891260432	-4.92237758421412	0	Junction
ENSG00000107937.18	chr10:999096-1000676(+)	GTPBP4	0.042060967185107004	1.7953373536908799	1.3417358530668502	0.18048939382272	0.524716891260432	-5.32713630951263	0	Junction
ENSG00000186063.12	chr1:222670251-222673312(-)	AIDA	0.0398999260894162	2.5992145560699798	1.34173401491002	0.180489989499417	0.524716891260432	-5.49671118545399	0	Junction
ENSG00000224078.12	chr15:25087600-25089911(+)	SNHG14	-0.15457432760064002	-1.3000886604711002	-1.34172013107422	0.18049448876974802	0.524716891260432	-4.59556740102987	0	Junction
ENSG00000008853.16	chr8:22997090-23004424(+)	RHOBTB2	-0.16726070000722698	-1.7393289031206203	-1.34171401574802	0.180496470561706	0.524716891260432	-4.5671789293084	0	Junction
ENSG00000196363.9	chr9:134152030-134154465(+)	WDR5	-0.0405693232860351	1.83683100124225	-1.34164883235117	0.180517595534146	0.524760703520001	-5.33058621092482	0	Junction
ENSG00000268400.5	chr19:7642119-7642202(+)	CTD-3214H19.4	-0.13342049483465698	-1.3453256168328203	-1.3416414948926798	0.180519973611093	0.524760703520001	-4.59013820824362	0	Junction
ENSG00000166444.18	chr11:8697637-8698932(-)	ST5	0.0631684370981969	1.00357310623178	1.34163593464721	0.18052177570725103	0.524760703520001	-5.1174448617497905	0	Junction
ENSG00000092203.13	chr14:21489404-21492295(+)	TOX4	0.0280340478748379	2.9200446891084098	1.34159066975031	0.180536446727159	0.5247934335727971	-5.54985883315695	0	Junction
ENSG00000104907.12	chr19:13110002-13110157(-)	TRMT1	-0.0751516789201267	0.144989280174069	-1.3415626549484199	0.180545527182561	0.524809911730332	-4.87810529837066	0	Junction
ENSG00000121904.17	chr1:33580900-33583641(-)	CSMD2	0.11210450326162301	-0.9861275430905581	1.3415369545524498	0.180553857767631	0.524820054674771	-4.65435333785908	0	Junction
ENSG00000143473.11	chr1:210920070-211018863(-)	KCNH1	0.0632324795211893	1.0316193947380001	1.3415308388568101	0.18055584016540602	0.524820054674771	-5.14447460679913	0	Junction
ENSG00000100403.11	chr22:41351647-41355468(+)	ZC3H7B	-0.0337913433644459	3.3837471461161397	-1.34151517240976	0.18056091850553602	0.52482489870213	-5.616771589873331	0	Junction
ENSG00000104960.15	chr19:49857978-49858056(+)	PTOV1	-0.0298532491705736	3.80787835897973	-1.34148240840102	0.180571539431492	0.5248458525225179	-5.6726792723735	0	Junction
ENSG00000108352.11	chr17:40190532-40190639(+)	RAPGEFL1	-0.0449736801762824	2.3024816943293	-1.34145914911723	0.180579079546513	0.524848105508806	-5.44249736925771	0	Junction
ENSG00000225830.11	chr10:49473029-49473476(-)	ERCC6	0.0511949668250792	1.17690447597499	1.34145627672952	0.180580010723617	0.524848105508806	-5.16933454143862	0	Junction
ENSG00000134324.11	chr2:11804572-11805069(+)	LPIN1	-0.0371755691154642	2.6137549364866697	-1.34143340629017	0.1805874250418	0.524848105508806	-5.49893653695374	0	Junction
ENSG00000196569.11	chr6:129288059-129291613(+)	LAMA2	0.0862887080590521	0.48798506507955297	1.34142300708118	0.18059079641390197	0.524848105508806	-4.9828910480535	0	Junction
ENSG00000198690.9	chr15:30937260-30941565(+)	FAN1	-0.0680248739337325	2.13055164692105	-1.34141301935105	0.18059403443077804	0.524848105508806	-5.39470436843612	0	Junction
ENSG00000063978.15	chr4:2497122-2500658(+)	RNF4	0.0426096561594979	2.16766590495107	1.3414049628698799	0.18059664636929698	0.524848105508806	-5.4077611937297	0	Junction
ENSG00000162105.17	chr11:70492466-70502205(-)	SHANK2	-0.113750712460414	-0.8390009995926758	-1.3414044602808899	0.18059680931128402	0.524848105508806	-4.67842026743785	0	Junction
ENSG00000136758.18	chr10:27122974-27123546(-)	YME1L1	0.0301386543368804	2.9295093176629	1.3413700693133301	0.18060795930386	0.524848105508806	-5.551795913343789	0	Junction
ENSG00000115896.15	chr2:198103937-198146779(+)	PLCL1	-0.0496219178978954	2.8110293120514798	-1.34136979449515	0.180608048405502	0.524848105508806	-5.526797686355589	0	Junction
ENSG00000047457.13	chr3:149198579-149199711(-)	CP	0.174191547050693	0.67525728792933	1.3413680067234	0.180608628038274	0.524848105508806	-5.1257623178449006	0	Junction
ENSG00000113318.9	chr5:80854317-80864812(+)	MSH3	0.0515780154689308	1.32002762636275	1.34136424903222	0.18060984636439498	0.524848105508806	-5.21388366859341	0	Junction
ENSG00000147526.19	chr8:38820636-38825307(+)	TACC1	-0.0326423744022504	3.2717053125282596	-1.34129025093784	0.180633839422573	0.5249079125186971	-5.602252656479111	0	Junction
ENSG00000113384.13	chr5:32143881-32173809(-)	GOLPH3	0.0421538752210779	1.77741505352485	1.34123744862623	0.18065096143708198	0.5249477509267649	-5.3246782607886205	0	Junction
ENSG00000122566.20	chr7:26190461-26190992(-)	HNRNPA2B1	0.0482325925216907	1.98101109730511	1.3412091357047802	0.18066014286404503	0.524956892867678	-5.36334235878466	0	Junction
ENSG00000112695.11	chr6:75237989-75241175(-)	COX7A2	0.287976290985537	-1.52827837395295	1.34120145029316	0.180662635179982	0.524956892867678	-4.67873135272166	0	Junction
ENSG00000137074.18	chr9:32984858-32985970(-)	APTX	-0.0434566422663297	1.92210084700489	-1.3411891543341699	0.180666622711922	0.524956892867678	-5.34957365604533	0	Junction
ENSG00000183878.15	chrY:13357970-13359766(-)	UTY	0.0800605182770462	-1.6924306932789202	1.34118565291243	0.180667758221452	0.524956892867678	-4.7124580866668495	0	Junction
ENSG00000139116.18	chr12:39315241-39315931(-)	KIF21A	0.0768747043325634	0.177850062166948	1.341108881022	0.180692656649191	0.525011152644569	-4.92916008197162	0	Junction
ENSG00000135525.18	chr6:136421800-136526592(-)	MAP7	0.16124965969981	-1.05081749947008	1.34110474331069	0.180693998651888	0.525011152644569	-4.65299234733029	0	Junction
ENSG00000136205.16	chr7:47411803-47413936(-)	TNS3	0.0790744612029533	0.20409777087312603	1.34109094244616	0.18069847480266898	0.525011152644569	-4.90531678657749	0	Junction
ENSG00000136152.14	chr13:45516264-45518761(+)	COG3	-0.0479148213377372	1.53056244298577	-1.3410859801443202	0.18070008428808104	0.525011152644569	-5.252879934551731	0	Junction
ENSG00000081760.16	chr12:125073980-125076490(+)	AACS	0.0606882411515183	0.8516812043233121	1.34105183579201	0.18071115904264898	0.525018664049132	-5.09012405669358	0	Junction
ENSG00000258984.5	chr2:238082210-238083247(+)	UBE2F-SCLY	-0.0807763889623077	0.007846040825896421	-1.34104125945852	0.18071458958957	0.525018664049132	-4.855499692615379	0	Junction
ENSG00000106785.14	chr9:98100165-98109888(-)	TRIM14	0.169064271093792	-1.16083857143829	1.3410354506801399	0.180716473749638	0.525018664049132	-4.6228627367073205	0	Junction
ENSG00000153310.18	chr8:129879472-129903311(-)	FAM49B	0.0333985365706468	3.3622129066100603	1.34103349169744	0.180717109176905	0.525018664049132	-5.61827180580259	0	Junction
ENSG00000078018.19	chr2:209696351-209696541(+)	MAP2	0.0413391051282226	5.886980064715461	1.34101312748763	0.180723714731636	0.525018664049132	-5.89593406270212	0	Junction
ENSG00000175497.16	chr2:115840824-115842210(+)	DPP10	0.0636095784438031	1.33190054329171	1.34100919535278	0.18072499022203897	0.525018664049132	-5.215100830678701	0	Junction
ENSG00000138002.14	chr2:27449563-27449690(-)	IFT172	0.0586189480018683	1.28996564369376	1.34100435223539	0.180726561222595	0.525018664049132	-5.199346230875411	0	Junction
ENSG00000173681.16	chrX:19966650-19970223(-)	CXorf23	0.0479008841092115	1.5476719984378302	1.3409662143554	0.18073893266620003	0.5250446879698251	-5.25989300392921	0	Junction
ENSG00000082805.19	chr12:1190053-1236768(+)	ERC1	0.0503517437711146	1.6085169203055099	1.34094357768662	0.180746276012475	0.5250471086793479	-5.27977706697053	0	Junction
ENSG00000090975.12	chr12:123001159-123004393(-)	PITPNM2	0.0510253205119409	1.9396532782245401	1.34093588597955	0.18074877125659	0.5250471086793479	-5.3606078401325705	0	Junction
ENSG00000162522.10	chr1:32768118-32768651(+)	KIAA1522	0.061202147730795	0.943658579640282	1.3409320805123202	0.180750005786542	0.5250471086793479	-5.10898478124712	0	Junction
ENSG00000182511.11	chr15:90889637-90889839(+)	FES	-0.140594327964846	-1.4341600553805802	-1.34091727447565	0.180754809066203	0.525050933639947	-4.58577123030263	0	Junction
ENSG00000198792.12	chr22:38246101-38247769(-)	TMEM184B	-0.0454292036550422	2.27970480112412	-1.34090641671224	0.18075833153280102	0.525050933639947	-5.43036483556925	0	Junction
ENSG00000025770.18	chr22:50522721-50522820(+)	NCAPH2	-0.0399787076678855	2.14527479296857	-1.34086864181774	0.18077058683148603	0.525050933639947	-5.40295380480903	0	Junction
ENSG00000158716.8	chr1:159781368-159782152(+)	DUSP23	0.053690265978573	1.57539938099134	1.34085418912855	0.18077527587732103	0.525050933639947	-5.27862260435293	0	Junction
ENSG00000135643.4	chr12:70400337-70430484(+)	KCNMB4	0.0491976283206009	3.69733574593606	1.34084289958492	0.18077893873193598	0.525050933639947	-5.66046529636361	0	Junction
ENSG00000099219.13	chr9:5831029-5832689(-)	ERMP1	-0.0750374959135289	0.778614461239457	-1.34084131603906	0.180779452512508	0.525050933639947	-5.06185797700084	0	Junction
ENSG00000244731.7	chr6:32001411-32001495(+)	C4A	0.147987411071766	1.23221004241771	1.3408352154545	0.180781431853953	0.525050933639947	-5.21779568420229	0	Junction
ENSG00000168538.15	chr4:183679487-183680119(+)	TRAPPC11	0.0399014470273937	1.8327906814327601	1.3408003086078701	0.18079275772988	0.525050933639947	-5.335428498627469	0	Junction
ENSG00000073150.13	chr22:50178403-50178933(+)	PANX2	-0.130894784051788	-1.26817806579985	-1.34079646132318	0.180794006052285	0.525050933639947	-4.6139417768094	0	Junction
ENSG00000237517.9	chr22:18988196-18989416(+)	DGCR5	-0.142079061787168	-1.19940516604335	-1.34079407683348	0.18079477974712804	0.525050933639947	-4.625023209998	0	Junction
ENSG00000140443.13	chr15:98708108-98891324(+)	IGF1R	0.0559152871777397	1.5396089816106902	1.34076637545665	0.180803768187633	0.525050933639947	-5.26519367415517	0	Junction
ENSG00000128591.15	chr7:128840971-128841169(+)	FLNC	-0.100262958734158	0.8871766881809949	-1.340755633165	0.18080725389641897	0.525050933639947	-5.10658533984719	0	Junction
ENSG00000148985.19	chr11:3808316-3811249(+)	PGAP2	-0.11148276012891699	-1.01573912364446	-1.34075068278747	0.18080886023481899	0.525050933639947	-4.65820278730725	0	Junction
ENSG00000196912.12	chr2:97553372-97555059(-)	ANKRD36B	-0.0525861434221944	1.8198245995100901	-1.34074402931479	0.18081101922402198	0.525050933639947	-5.33259801136946	0	Junction
ENSG00000266302.6	chr17:16801129-16802258(+)	RP11-219A15.1	0.16643332234962802	1.29140869414557	1.34074273561534	0.18081143901953797	0.525050933639947	-5.2288456362281694	0	Junction
ENSG00000102763.16	chr13:41727314-41732079(-)	VWA8	-0.123353458994515	-1.34331098243467	-1.34073215797325	0.180814871410251	0.525050933639947	-4.61742916320656	0	Junction
ENSG00000113282.13	chr5:157794973-157803649(-)	CLINT1	0.0357762359816721	2.2888186647200297	1.34072651164685	0.18081670363414998	0.525050933639947	-5.43794502060746	0	Junction
ENSG00000102710.19	chr13:37023045-37024034(-)	SUPT20H	-0.104785793726342	-0.6864186551557819	-1.34072628497406	0.180816777189396	0.525050933639947	-4.69472142288391	0	Junction
ENSG00000114861.18	chr3:70977720-70977827(-)	FOXP1	0.0511725426169266	1.6893681714663003	1.34071811353113	0.18081942883489002	0.525050933639947	-5.30980112470641	0	Junction
ENSG00000155744.9	chr2:201009089-201011391(-)	FAM126B	0.0441913821258208	1.8830213293253502	1.34071762133046	0.18081958855567198	0.525050933639947	-5.35434627414766	0	Junction
ENSG00000196110.7	chr19:9302505-9305071(-)	ZNF699	0.097826154287237	-0.8857173393120709	1.34064729332674	0.18084241131188	0.525107292359748	-4.66915025043425	0	Junction
ENSG00000076053.10	chr11:114401861-114402827(+)	RBM7	-0.0455602059827456	1.4610809046807802	-1.34062589046316	0.180849357368724	0.525114334404861	-5.241505572014121	0	Junction
ENSG00000138002.14	chr2:27454419-27454566(-)	IFT172	0.0586769283105502	0.7479193712057309	1.34061878331703	0.18085166395644894	0.525114334404861	-5.0515623268023395	0	Junction
ENSG00000283196.1	chr2:89580636-89581005(-)	RP4-614C10.2	-0.102036060801373	-0.0534973300316654	-1.34059903805523	0.180858072294727	0.5251230293274001	-4.84130161381361	0	Junction
ENSG00000278540.4	chr17:37248675-37252004(-)	ACACA	0.0391562573037579	2.04487922627597	1.34054741222336	0.18087482829380702	0.5251564185452849	-5.384381050093269	0	Junction
ENSG00000275835.4	chr15:23027307-23030884(-)	TUBGCP5	-0.0497992172256603	1.4441456645956001	-1.3405351676774	0.18087880262911105	0.5251564185452849	-5.23567867970286	0	Junction
	chr2:220776863-220824783(+)		-0.14666606206410998	-1.47606375237533	-1.34053205219696	0.180879813862287	0.5251564185452849	-4.578255651374059	0	Junction
ENSG00000071794.15	chr3:149059805-149060642(-)	HLTF	-0.0645478619476185	0.532820356244728	-1.34049049321097	0.180893303621567	0.52517931368131	-4.9960994298885595	0	Junction
ENSG00000100592.15	chr14:59360863-59363650(+)	DAAM1	0.0632624635022721	0.965564280702846	1.3404867215548102	0.18089452791217603	0.52517931368131	-5.111419439916309	0	Junction
ENSG00000156140.9	chr4:72319964-72320713(-)	ADAMTS3	0.068026437108987	0.42153157533977703	1.34042478069111	0.180914634981208	0.52522025114499	-5.02332214570575	0	Junction
ENSG00000161249.20	chr19:35511594-35511762(-)	DMKN	-0.0853846493521087	0.82849163394869	-1.34042224744474	0.18091545735198103	0.52522025114499	-5.11638011694238	0	Junction
ENSG00000197555.9	chr14:71512846-71529311(+)	SIPA1L1	0.0313996851978547	3.46784543856873	1.3403927049178	0.180925047983297	0.525238181177095	-5.63155684601303	0	Junction
ENSG00000112200.16	chr6:57090275-57090810(+)	ZNF451	-0.0379422784977409	2.7535159264040203	-1.34032714269428	0.18094633333609902	0.5252868091083339	-5.525526178441241	0	Junction
ENSG00000187630.15	chr14:23995134-24000862(+)	DHRS4L2	0.173937649004849	-1.52279977096675	1.34032007459761	0.18094862816734303	0.5252868091083339	-4.5986306831665305	0	Junction
ENSG00000138759.17	chr4:78472331-78473437(+)	FRAS1	0.0772381401303175	0.26540797323459	1.3402680827493998	0.180965509265008	0.52532590040932	-4.95387683208153	0	Junction
ENSG00000131143.8	chr16:85805865-85806826(+)	COX4I1	0.137574882096458	-1.42591401591438	1.3402453535716299	0.180972889511258	0.5253374106748171	-4.6064765084755	0	Junction
ENSG00000184999.11	chr11:63137879-63146592(+)	SLC22A10	-0.12758604292082198	-0.541030246243763	-1.34023355366029	0.18097672107362803	0.5253386193982279	-4.72043449732383	0	Junction
ENSG00000154479.12	chr2:169688949-169694260(-)	CCDC173	0.120808005185955	-0.472875675130689	1.3401645955535701	0.180999113746603	0.5253937061889529	-4.76624970703642	0	Junction
ENSG00000101452.14	chr20:39030776-39034205(+)	DHX35	0.0740763876539846	0.13003406282599303	1.34015326201202	0.181002794269863	0.525394475385169	-4.892783754103019	0	Junction
ENSG00000154710.15	chr7:66795593-66797373(+)	RABGEF1	0.0362518149090065	2.44447563513992	1.34013928958252	0.181007331838434	0.525394965480896	-5.4667875527828	0	Junction
ENSG00000153339.13	chr18:31873539-31874479(-)	TRAPPC8	-0.0377863112026956	2.40849196507343	-1.3401317074428603	0.181009794185767	0.525394965480896	-5.4595201830635	0	Junction
ENSG00000136816.15	chr9:129807364-129808904(+)	TOR1B	-0.0744491019747288	0.173567742211989	-1.3401169873630001	0.18101457469516397	0.525398927344635	-4.897795088842731	0	Junction
ENSG00000134982.16	chr5:112738461-112766325(+)	APC	0.17470753216453302	-1.69480554368625	1.34009564774827	0.181021505139121	0.525409129175162	-4.57693521973096	0	Junction
ENSG00000086189.9	chr5:62398740-62398819(-)	DIMT1	-0.0548242998623961	0.874629945009203	-1.34007751191172	0.181027395250911	0.5254096274575929	-5.09578678397906	0	Junction
ENSG00000138411.10	chr2:196242205-196253919(-)	HECW2	-0.0453327413930724	1.8426249528849	-1.34007408552898	0.18102850807900198	0.5254096274575929	-5.33719144341753	0	Junction
ENSG00000111716.12	chr12:21642126-21643934(-)	LDHB	0.0241910672034689	6.1604927325283	1.34002961878729	0.18104295054722896	0.525441630684845	-5.920698240033509	0	Junction
ENSG00000072778.19	chr17:7224070-7224145(+)	ACADVL	-0.0314034807351538	3.6999166230647598	-1.33998455240329	0.18105758865108	0.5254560703815171	-5.6613719527122	0	Junction
ENSG00000188906.14	chr12:40251545-40252909(+)	LRRK2	0.0896394931297788	-0.23777020132130702	1.3399829979768898	0.181058093563218	0.5254560703815171	-4.83109718064823	0	Junction
ENSG00000174780.15	chr4:56486398-56487948(+)	SRP72	-0.0371615705560193	2.4476964315268197	-1.33996189564489	0.181064948172084	0.5254560703815171	-5.46704818859543	0	Junction
ENSG00000124208.16	chr20:50130948-50143501(-)	TMEM189-UBE2V1	-0.0475457622687442	1.5997817694265402	-1.3399485444487902	0.181069285102013	0.5254560703815171	-5.273556381951599	0	Junction
ENSG00000120925.14	chr8:42865490-42870003(-)	RNF170	-0.0485381603054505	1.41115531819411	-1.3399453337860299	0.18107032804779102	0.5254560703815171	-5.22730961710546	0	Junction
ENSG00000176225.12	chr18:70197739-70199413(-)	RTTN	0.0586702424922543	1.36834518817982	1.33992856207045	0.18107577621377396	0.5254560703815171	-5.22732444176925	0	Junction
ENSG00000179915.22	chr2:50620184-50623313(-)	NRXN1	0.0370579640577713	2.8937623399120898	1.3399238123081698	0.181077319160619	0.5254560703815171	-5.54898426528015	0	Junction
ENSG00000134759.13	chr18:36141202-36142280(+)	ELP2	0.0367023081317435	2.2735196536729503	1.33989979911697	0.18108511992787	0.5254560703815171	-5.4362250251886906	0	Junction
ENSG00000227232.5	chr1:24892-29320(-)	WASH7P	-0.115478466841606	0.7235380113211791	-1.33988830831827	0.181088852841715	0.5254560703815171	-5.04238872680793	0	Junction
ENSG00000172817.3	chr8:64604858-64615025(-)	CYP7B1	-0.0456569236637556	2.53227206776401	-1.33987614883379	0.18109280304803402	0.5254560703815171	-5.48373160214556	0	Junction
ENSG00000237877.6	chr2:186033803-186038330(-)	LINC01473	0.120072761363874	-1.1282398220824	1.33987068635487	0.18109457764406897	0.5254560703815171	-4.63072086039128	0	Junction
ENSG00000042088.13	chr14:89984684-89985131(+)	TDP1	-0.071652676442986	0.42157072740206303	-1.3398704425311498	0.18109465685540602	0.5254560703815171	-4.96707252965387	0	Junction
ENSG00000135317.12	chr6:85547227-85547316(-)	SNX14	0.0371949692178441	2.1435665739520497	1.33987032984557	0.18109469346373	0.5254560703815171	-5.40656686311476	0	Junction
ENSG00000096746.17	chr10:68338643-68339139(+)	HNRNPH3	-0.120610375375304	-0.748998546810362	-1.3398670811366	0.18109574887876503	0.5254560703815171	-4.71479375981326	0	Junction
ENSG00000132842.13	chr5:78165673-78175625(-)	AP3B1	-0.0443771386412691	1.9980015122946	-1.3398286270592	0.18110824188547	0.525479566302515	-5.3658026875057105	0	Junction
ENSG00000144028.14	chr2:96284586-96285179(-)	SNRNP200	0.0352537361436484	2.2037250343254398	1.3398116256586299	0.18111376552561498	0.525479566302515	-5.42240140428285	0	Junction
ENSG00000128849.10	chr15:57440472-57442372(+)	CGNL1	-0.0499281082807184	2.01429972126616	-1.33981061191351	0.181114094888521	0.525479566302515	-5.369383234969191	0	Junction
ENSG00000011028.13	chr17:62666871-62667389(+)	MRC2	0.0657110324314919	0.8585112376559721	1.33977047211734	0.181127136552857	0.5254992909173549	-5.08524598430863	0	Junction
ENSG00000127990.15	chr7:94600858-94603289(-)	SGCE	-0.033379386551365	3.03798205044514	-1.3397686589111102	0.18112772569113	0.5254992909173549	-5.57000392657124	0	Junction
ENSG00000198925.10	chr2:219223765-219223868(-)	ATG9A	0.0337736338093507	2.78821227243396	1.33975353714023	0.18113263904003601	0.525503634415299	-5.534366820051289	0	Junction
ENSG00000197912.13	chr16:89548114-89550493(+)	SPG7	-0.0358605983395331	2.52116119023698	-1.3397296566432801	0.181140398466735	0.525506759764944	-5.48167395348678	0	Junction
ENSG00000145362.17	chr4:113302840-113311254(+)	ANK2	0.0221920163535182	5.33539699587823	1.3397290164273	0.181140606493827	0.525506759764944	-5.839206597995799	0	Junction
ENSG00000130733.10	chr19:10928441-10928510(-)	YIPF2	-0.0773210349132855	-0.245537315600052	-1.3397146251636498	0.181145282732688	0.525506759764944	-4.80867921790744	0	Junction
ENSG00000167716.18	chr17:1732491-1732665(+)	WDR81	-0.0823660097121186	-0.417391604811856	-1.3396963116718	0.181151233574567	0.525506759764944	-4.74579821759046	0	Junction
ENSG00000109819.8	chr4:23824354-23824462(-)	PPARGC1A	0.0671773379884364	0.645909730039673	1.3396948289883002	0.18115171536863897	0.525506759764944	-5.03307755791888	0	Junction
ENSG00000088833.17	chr20:1443912-1445665(-)	NSFL1C	-0.0294056163374679	2.9982641961561094	-1.33967140670724	0.18115932650347896	0.525506759764944	-5.5646516015415	0	Junction
ENSG00000185942.11	chr8:62918514-62953901(+)	NKAIN3	0.0559997295119043	2.53611385758149	1.33965757023773	0.181163822814392	0.525506759764944	-5.48448827738337	0	Junction
ENSG00000132535.18	chr17:7203817-7204007(-)	DLG4	-0.0368401036106968	5.2509127169306105	-1.3396500667031999	0.18116626120414397	0.525506759764944	-5.82885926866552	0	Junction
ENSG00000159140.18	chr21:33546380-33549475(+)	SON	0.0291667492964264	4.07404077639451	1.33964825962287	0.181166848446538	0.525506759764944	-5.70812436800199	0	Junction
ENSG00000131941.7	chr19:33044365-33064783(-)	RHPN2	0.102947440350426	0.268799277092146	1.33964508858431	0.181167878934469	0.525506759764944	-4.9203957926414805	0	Junction
ENSG00000102901.12	chr16:67828391-67828473(-)	CENPT	-0.0598244755054559	0.521468820478721	-1.33962444195233	0.181174588548182	0.525516312479713	-4.9831312444705995	0	Junction
ENSG00000154813.9	chr3:16260830-16264154(-)	DPH3	0.0556381175055336	0.8840248493518921	1.3396042735966598	0.18118114291344697	0.525525414527955	-5.098838462524821	0	Junction
	chr2:206879441-206881769(+)		-0.073071468315462	1.47869616168203	-1.3395825956054799	0.181188188081083	0.5255296309408879	-5.23890560009241	0	Junction
ENSG00000175634.14	chr11:67433043-67433125(+)	RPS6KB2	-0.0680012482624016	0.47821124181760705	-1.33957877614053	0.18118942939671698	0.5255296309408879	-4.969182378853731	0	Junction
ENSG00000172995.16	chr3:35679921-35681713(+)	ARPP21	0.196570228185637	-1.68100336864144	1.3395607432924501	0.18119529010850302	0.52553328609829	-4.63002939491661	0	Junction
ENSG00000051009.10	chr11:6223239-6223609(-)	FAM160A2	-0.0633517837025054	0.5319236728636361	-1.33955241252243	0.181197997673173	0.52553328609829	-4.9880509957	0	Junction
ENSG00000029153.14	chr12:27400775-27401256(+)	ARNTL2	0.0846150149261308	-0.0607971600119111	1.33954336287839	0.18120093891162803	0.52553328609829	-4.861365646286941	0	Junction
ENSG00000084710.13	chr2:25103788-25121672(+)	EFR3B	-0.0312906211176011	4.52886035124708	-1.33945210685515	0.181230600157745	0.525600890431524	-5.75565660650002	0	Junction
	chr5:661261-661295(-)		-0.31447947895694706	-1.90922875253819	-1.33945062371061	0.181231082258983	0.525600890431524	-4.55058044467651	0	Junction
ENSG00000134020.7	chr8:22724957-22727174(-)	PEBP4	0.10006323963413799	0.13957468859706698	1.3394370034729	0.18123550960884002	0.525603820923056	-4.90179001250183	0	Junction
ENSG00000163702.18	chr3:9918610-9920490(+)	IL17RC	-0.0829008445875933	-0.0502554049007216	-1.33937111465592	0.18125692834996202	0.525650049632433	-4.831737606623469	0	Junction
ENSG00000135127.11	chr12:120091020-120092999(+)	BICDL1	0.0873222443601088	-0.205143416324994	1.3393605871569498	0.181260350740906	0.525650049632433	-4.82134064724509	0	Junction
ENSG00000169714.16	chr3:129171539-129171633(-)	CNBP	-0.0301082766346974	3.58153009343106	-1.3393564321848501	0.18126170149652399	0.525650049632433	-5.64565240734747	0	Junction
ENSG00000121858.10	chr3:172509322-172511616(-)	TNFSF10	-0.108066089226334	0.7721191321346981	-1.3393410748552599	0.181266694134085	0.525654618251967	-5.07885416550588	0	Junction
ENSG00000063245.14	chr19:55688995-55689866(+)	EPN1	0.0609145948042973	2.31148098054597	1.3392859574366	0.181284613542084	0.525696672286526	-5.447410976125981	0	Junction
ENSG00000152795.17	chr4:82426634-82427189(-)	HNRNPDL	-0.0284432778030459	4.726624842113241	-1.3392359967595802	0.18130085756516398	0.525733343858557	-5.77675866217443	0	Junction
ENSG00000188191.14	chr7:711528-727589(-)	PRKAR1B	0.132128821703414	-1.34915239275141	1.33922603975953	0.18130409507562997	0.525733343858557	-4.6255551170423	0	Junction
ENSG00000124587.13	chr6:42964930-42965074(-)	PEX6	-0.0609219597397586	1.44516155493049	-1.3392118602425	0.181308705608409	0.525736802582774	-5.235137646278099	0	Junction
ENSG00000114374.12	chrY:12847154-12847238(+)	USP9Y	0.0499951136107164	-0.575947553042071	1.33918519284866	0.18131737686633398	0.525742213956675	-5.076710840686361	0	Junction
ENSG00000072195.14	chr2:219490649-219490732(+)	SPEG	-0.0546877261217342	0.8263607181866189	-1.3391850989615601	0.18131740739551802	0.525742213956675	-5.06873351145765	0	Junction
ENSG00000097046.12	chr1:91511691-91511780(+)	CDC7	0.0943772874392911	-0.582886846308971	1.3391709464576	0.18132200939658102	0.525745647580281	-4.73765051589863	0	Junction
ENSG00000120899.17	chr8:27439399-27440236(+)	PTK2B	0.0425025774295569	3.0173023191671002	1.33914915662296	0.181329095015545	0.525756282222799	-5.572629081210411	0	Junction
ENSG00000077080.9	chr7:100650136-100655420(-)	ACTL6B	0.144147537825616	-1.64268359189558	1.33912692714989	0.181336323808754	0.525762824057276	-4.58252219673803	0	Junction
ENSG00000008056.12	chrX:47574776-47575127(-)	SYN1	0.074938224213695	1.1697344223933102	1.33911180603576	0.181341241160363	0.525762824057276	-5.1813342627762005	0	Junction
ENSG00000198265.11	chr17:67188617-67189588(-)	HELZ	0.0393269834126693	2.07123657549913	1.33911068714081	0.18134160502638	0.525762824057276	-5.391492143362041	0	Junction
ENSG00000278540.4	chr17:37242054-37243370(-)	ACACA	0.0326444628434509	2.7899721316250803	1.3390798010824199	0.181351649425451	0.525772661914896	-5.53353823835278	0	Junction
ENSG00000055044.10	chr2:202297514-202297844(+)	NOP58	0.0444337082362352	2.06862799070981	1.33906727243534	0.181355723962249	0.525772661914896	-5.39161366461752	0	Junction
ENSG00000168702.17	chr2:141188584-141229182(-)	LRP1B	0.0468409538059386	2.1731603277067197	1.33905920659576	0.18135834715150098	0.525772661914896	-5.410246347527549	0	Junction
ENSG00000127481.14	chr1:19138182-19139082(-)	UBR4	-0.0339472446523316	2.57225930267515	-1.33905821333138	0.181358670184979	0.525772661914896	-5.494985246659451	0	Junction
ENSG00000171105.13	chr19:7120750-7122613(-)	INSR	0.0596730855363656	0.9786474373167959	1.33903769747006	0.18136534253266898	0.525782096362447	-5.11807876676629	0	Junction
ENSG00000166266.13	chr11:108089624-108094390(+)	CUL5	0.0362836444656275	2.63134164588617	1.33899790754567	0.181378283880986	0.525787676051482	-5.50383004383515	0	Junction
ENSG00000138641.15	chr4:88681326-88686735(+)	HERC3	0.0359214185679516	3.47001539657271	1.3389878980693701	0.181381539489812	0.525787676051482	-5.63509504727347	0	Junction
ENSG00000138757.14	chr4:75647158-75648638(-)	G3BP2	0.0276716294349858	4.7535970590522405	1.33898567440142	0.18138226274964703	0.525787676051482	-5.78249528615729	0	Junction
ENSG00000131018.22	chr6:152369128-152369470(-)	SYNE1	0.041445903039963	2.62658109785601	1.33897014090494	0.18138731516198398	0.525787676051482	-5.507302419043441	0	Junction
ENSG00000198223.16	chrX:1288889-1290336(+)	CSF2RA	0.126237839413551	-1.3991185746016002	1.33894898995618	0.181394194870853	0.525787676051482	-4.62095767329214	0	Junction
ENSG00000105255.10	chr19:4310296-4310474(+)	FSD1	0.0527415391343598	1.18549642306233	1.33894619819519	0.181395102953523	0.525787676051482	-5.18263418296062	0	Junction
ENSG00000160633.12	chr19:5667165-5667346(+)	SAFB	-0.0643127100005392	1.0248410031134798	-1.3389361209111001	0.18139838084363502	0.525787676051482	-5.12503676605351	0	Junction
ENSG00000197386.10	chr4:3160393-3172319(+)	HTT	0.0332244908374095	2.88132256478356	1.33892775105269	0.181401103384148	0.525787676051482	-5.54957235646497	0	Junction
ENSG00000155093.17	chr7:158489786-158587557(-)	PTPRN2	-0.0767688167382084	1.52188819930869	-1.3389274719025401	0.181401194186399	0.525787676051482	-5.258728534936981	0	Junction
ENSG00000155749.12	chr2:201309251-201330469(-)	ALS2CR12	0.0816775230968044	0.178782644109942	1.3389266912706002	0.181401448111349	0.525787676051482	-4.89652355693904	0	Junction
ENSG00000123104.11	chr12:26486361-26487067(-)	ITPR2	0.053559444077735004	1.72497700628827	1.3389067455958898	0.18140793615558498	0.525795662069746	-5.31137318980812	0	Junction
ENSG00000113141.16	chr5:140654728-140655828(+)	IK	-0.0337826292620369	2.9681465395114905	-1.33889720498219	0.181411039642631	0.525795662069746	-5.56072393191916	0	Junction
ENSG00000000971.15	chr1:196679794-196685063(+)	CFH	0.100080554549321	0.249916404404772	1.3388757509295501	0.181418018622727	0.525805982489373	-4.944115468631701	0	Junction
ENSG00000187391.19	chr7:78079086-78125693(-)	MAGI2	0.0411139266769218	2.7186885623097097	1.33885646002991	0.18142429410230104	0.525814263594659	-5.5225174773439205	0	Junction
ENSG00000133619.17	chr7:149730342-149730427(+)	KRBA1	-0.09126366341064	-0.34955164563260993	-1.33884495715118	0.181428036155129	0.52581520200397	-4.75772004027127	0	Junction
ENSG00000119383.19	chr9:129134895-129136470(+)	PTPA	-0.0296143688709117	3.48655920164384	-1.33881965722657	0.181436266788883	0.5258291489496371	-5.63164776169594	0	Junction
ENSG00000174353.17	chr7:73003731-73005692(-)	STAG3L3	-0.0517557452078174	2.00513495630936	-1.3388003831683501	0.181442537259658	0.5258374146344411	-5.3719557210984	0	Junction
	chrX:103791401-103791479(+)		0.534388696616252	-2.22735210388326	1.3387894060399	0.18144610854460802	0.525837857662622	-4.60645998773107	0	Junction
ENSG00000158411.10	chr2:99171430-99171509(-)	MITD1	-0.0617076511768981	0.609418000329352	-1.3387592801511201	0.181455909931898	0.5258563554121	-5.028716453824599	0	Junction
ENSG00000130158.13	chr19:11252551-11252782(-)	DOCK6	-0.110928766804307	-1.32920962910725	-1.3387480839702	0.181459552683661	0.5258570051725511	-4.5989133382417	0	Junction
ENSG00000184500.14	chr3:93879315-93884727(-)	PROS1	0.073811160579349	0.244614951553705	1.33869834665915	0.18147573570653897	0.525893995046502	-4.926843107217611	0	Junction
ENSG00000179152.19	chr3:44361519-44367531(+)	TCAIM	-0.0475080269552873	1.61882592096778	-1.33868277299899	0.18148080312752302	0.5258987725089229	-5.2806524696153305	0	Junction
ENSG00000089154.10	chr12:120168301-120170168(-)	GCN1	-0.0516220280967221	0.8804179883845871	-1.33863508358635	0.181496321158585	0.525918409004185	-5.08823532931669	0	Junction
ENSG00000157450.15	chr15:59081285-59084128(+)	RNF111	-0.0567294540707417	0.9375449713415849	-1.33861360642861	0.181503310101825	0.525918409004185	-5.110225621132741	0	Junction
ENSG00000197102.10	chr14:102034453-102036488(+)	DYNC1H1	-0.0234274335994124	5.03118446022872	-1.3386111664408	0.181504104117911	0.525918409004185	-5.809906516150661	0	Junction
ENSG00000083097.14	chr6:83096824-83096924(+)	DOPEY1	0.0585857438139233	0.754746486348452	1.3385977095569899	0.18150848327735603	0.525918409004185	-5.06105008116303	0	Junction
ENSG00000106636.7	chr7:44208199-44211022(+)	YKT6	0.0340119238903673	3.11617692332782	1.33858230775927	0.18151349545023002	0.525918409004185	-5.583902771545769	0	Junction
ENSG00000162931.11	chr1:228411177-228413796(-)	TRIM17	-0.0656771851180921	1.5928002186388701	-1.3385634033923899	0.18151964759738	0.525918409004185	-5.28107681903786	0	Junction
ENSG00000157423.17	chr16:70835835-70837689(-)	HYDIN	0.182756917365955	-1.4383572455919098	1.3385601513966698	0.181520705927042	0.525918409004185	-4.6057600453670196	0	Junction
ENSG00000129071.9	chr3:129434137-129436460(-)	MBD4	0.0458819234970208	1.5362849186216998	1.33855066231925	0.18152379407919197	0.525918409004185	-5.26536564501428	0	Junction
ENSG00000032389.12	chr2:3197018-3214148(-)	TSSC1	0.0386855499578453	2.1462857559157102	1.33853075248476	0.18153027371917602	0.525918409004185	-5.41313839067285	0	Junction
ENSG00000141664.9	chr18:62565097-62570102(+)	ZCCHC2	0.0694289398126145	0.341111938993486	1.33852257214359	0.181532936054726	0.525918409004185	-4.94285337555239	0	Junction
ENSG00000102081.13	chrX:147945617-147948682(+)	FMR1	0.0447694500760411	1.38999263294799	1.3385188969827801	0.18153413216483302	0.525918409004185	-5.23192725795933	0	Junction
ENSG00000185475.9	chr11:62789680-62789885(+)	TMEM179B	-0.0555197693571524	1.41142553992022	-1.33851571165157	0.18153516886077803	0.525918409004185	-5.23142235575392	0	Junction
ENSG00000133019.11	chr1:239632287-239678185(+)	CHRM3	-0.0661662944617883	0.8656067642228872	-1.33850817963805	0.18153762024283104	0.525918409004185	-5.10686325459378	0	Junction
ENSG00000143375.14	chr1:151520484-151520595(+)	CGN	0.117732849562406	-1.12499763749577	1.33850781014669	0.18153774049875798	0.525918409004185	-4.63526183658525	0	Junction
ENSG00000162227.7	chr11:62781969-62782112(+)	TAF6L	-0.0707355082562754	0.330620391465964	-1.33850435961902	0.18153886352221202	0.525918409004185	-4.9473536677137	0	Junction
ENSG00000166171.12	chr10:101594739-101600737(+)	DPCD	0.0427463189111663	2.47178478547062	1.33848676674076	0.181544589455874	0.5259250922437311	-5.47816664542259	0	Junction
ENSG00000117115.12	chr1:17105062-17119279(-)	PADI2	-0.0649686591733824	2.9104747862051297	-1.33844609054869	0.181557828804079	0.525953540786958	-5.55032189842059	0	Junction
ENSG00000119723.16	chr14:73959079-73959161(+)	COQ6	-0.0499061710097068	1.23105231185154	-1.33840333460434	0.181571745848593	0.5259839514351861	-5.19908911639139	0	Junction
ENSG00000126775.8	chr14:55378075-55380572(-)	ATG14	-0.0678895228290752	0.311728396191495	-1.33837906993054	0.18157964434469603	0.5259969265060229	-4.94105769468329	0	Junction
ENSG00000125733.17	chr19:6750634-6751062(+)	TRIP10	0.10506683324956098	-0.383154828885664	1.3383166101397	0.18159997707162	0.526035372584169	-4.7711603977028	0	Junction
ENSG00000187773.8	chr18:74436720-74441951(-)	FAM69C	-0.0679748474007333	1.82843323604255	-1.33830786610827	0.18160282367828398	0.526035372584169	-5.33706253863142	0	Junction
ENSG00000103932.11	chr15:41535633-41536128(-)	RPAP1	0.0636093009846127	0.64525153477456	1.33830678561482	0.18160317543365698	0.526035372584169	-5.03033047446455	0	Junction
ENSG00000155659.14	chrX:66033831-66039943(-)	VSIG4	0.12544221171217698	-0.35322518421032706	1.3382074191537399	0.18163552642201503	0.526119173951465	-4.876152727745611	0	Junction
ENSG00000101596.14	chr18:2763790-2769693(+)	SMCHD1	-0.0455464405233097	1.6522052554675901	-1.3381749071186002	0.181646112379096	0.526131416447251	-5.28842550816662	0	Junction
ENSG00000215769.8	chr17:64751957-64754004(-)	RP13-104F24.2	-0.0620678829927458	0.8901523093283281	-1.3381706358515502	0.181647503142853	0.526131416447251	-5.0854285863197894	0	Junction
ENSG00000038219.12	chr4:13577488-13577581(-)	BOD1L1	0.0373496488883362	2.18419981581674	1.33816292480171	0.18165001395154898	0.526131416447251	-5.41839392699003	0	Junction
ENSG00000172456.17	chr1:59638376-59660218(+)	FGGY	-0.0897845681831431	-0.205656542932831	-1.33814955052349	0.18165436883545302	0.526134123255762	-4.8009736934227405	0	Junction
ENSG00000184708.17	chr22:31442119-31442961(-)	EIF4ENIF1	-0.0453206993122113	1.6002569027117801	-1.3381349148136399	0.181659134551268	0.526138019851796	-5.2773818037202	0	Junction
ENSG00000171843.15	chr9:20346575-20353524(-)	MLLT3	0.0421389553782412	2.1056888619983103	1.33808837947346	0.18167428812200698	0.5261702240416289	-5.4067140941867	0	Junction
ENSG00000196549.10	chr3:155085095-155114993(+)	MME	0.0467779632147119	2.60402272421703	1.3380797606807902	0.181677094812436	0.5261702240416289	-5.50994344049775	0	Junction
ENSG00000155363.18	chr1:112699811-112699893(+)	MOV10	-0.0887431311779948	-0.41762025886430604	-1.33806138658578	0.18168307840293998	0.5261776468601911	-4.75136380160803	0	Junction
ENSG00000166228.8	chr10:70885233-70885797(-)	PCBD1	-0.0481087526032056	2.510504710433	-1.33804094009209	0.18168973705014899	0.526178185489493	-5.48077333264521	0	Junction
ENSG00000166311.9	chr11:6390917-6391383(+)	SMPD1	-0.0506161806219896	1.50924555380879	-1.3380381483255	0.181690646236707	0.526178185489493	-5.257727508193249	0	Junction
ENSG00000169118.17	chr15:64216714-64251511(-)	CSNK1G1	0.0666608847553728	0.14060460752256101	1.33802930490261	0.181693526271057	0.526178185489493	-4.90675526157644	0	Junction
ENSG00000133226.16	chr1:24669588-24670119(+)	SRRM1	-0.0511343142601382	1.69229841518255	-1.3380106068605	0.181699615767668	0.526185914293864	-5.3017550331177805	0	Junction
ENSG00000177679.15	chr7:76235300-76248187(+)	SRRM3	-0.0970391477156014	0.180248634261292	-1.3379861353555	0.18170758577012502	0.526193532974905	-4.9343163799475	0	Junction
ENSG00000214160.9	chr3:184243631-184243790(-)	ALG3	-0.0771237363432393	0.0215674390757926	-1.3379544427743701	0.18171790795589	0.526193532974905	-4.85897782157758	0	Junction
ENSG00000128915.11	chr15:60449842-60453602(-)	ICE2	-0.0518571660792475	1.19903256062503	-1.3379512380715701	0.181718951743019	0.526193532974905	-5.16882440199506	0	Junction
ENSG00000138119.16	chr10:93337914-93340152(-)	MYOF	0.11388003040322502	-0.863336444082053	1.33795041828142	0.181719218753335	0.526193532974905	-4.6920143139830195	0	Junction
ENSG00000066422.4	chr3:101672214-101676604(-)	ZBTB11	0.0440055982000123	1.6094627724838	1.3379444328510801	0.181721168250904	0.526193532974905	-5.29031154076599	0	Junction
ENSG00000162298.17	chr11:65132352-65132731(-)	SYVN1	-0.0503398376885848	1.51074327620821	-1.3379395121246698	0.18172277097844197	0.526193532974905	-5.25478953992539	0	Junction
ENSG00000115155.16	chr2:26477507-26477648(-)	OTOF	-0.0673895472150806	1.81997432970721	-1.33792228387909	0.18172838246535897	0.5261998763808711	-5.34133391246978	0	Junction
ENSG00000125257.13	chr13:95034740-95043681(-)	ABCC4	0.12523606281232302	-1.1993298037923898	1.33787730177372	0.181743034391318	0.526229272354506	-4.63342847110643	0	Junction
ENSG00000136141.14	chr13:46733999-46750539(+)	LRCH1	0.10450255782828098	-0.58040755783753	1.33787011139498	0.18174537657973602	0.526229272354506	-4.72814289786975	0	Junction
ENSG00000152409.8	chr5:79291300-79300152(+)	JMY	0.0407810636390723	1.8433029258357299	1.3378512288814899	0.18175152746215	0.5262371764769099	-5.3372412100955	0	Junction
ENSG00000110048.11	chr11:59578331-59580173(-)	OSBP	0.0323131400122649	2.7875522177173	1.33781152129787	0.181764462510776	0.526264722575621	-5.53613622421239	0	Junction
ENSG00000118058.20	chr11:118491929-118493056(+)	KMT2A	-0.033702164855757	2.6213333101539	-1.33779161237502	0.181770948252541	0.526273595237099	-5.5038599453108	0	Junction
ENSG00000013374.15	chr7:151351483-151352811(+)	NUB1	0.0431412215659054	1.83694559990589	1.3377717544568	0.181777417550216	0.526277745673549	-5.34364476977718	0	Junction
ENSG00000134987.11	chr5:111094948-111097078(+)	WDR36	-0.0831268803064612	-0.274962151210781	-1.3377644580415	0.18177979461399696	0.526277745673549	-4.798925070916519	0	Junction
	chr6:27363303-27367516(-)		0.0860116539489224	0.941131555393111	1.33775570698308	0.18178264560944396	0.526277745673549	-5.14542502480623	0	Junction
ENSG00000138688.15	chr4:122315689-122316731(+)	KIAA1109	0.0292914258820897	4.11793341954831	1.3377040331935601	0.181799481022219	0.5263020919846261	-5.71672391112561	0	Junction
ENSG00000171714.10	chr11:22193533-22203803(+)	ANO5	0.0913607672989149	-0.742532436171777	1.3376981924397902	0.18180138402326604	0.5263020919846261	-4.71129819864692	0	Junction
ENSG00000169306.9	chrX:29920095-29941650(+)	IL1RAPL1	-0.0620357087395204	1.0018024610082399	-1.33769580551934	0.18180216172032895	0.5263020919846261	-5.1312613066358095	0	Junction
ENSG00000197102.10	chr14:102002704-102002791(+)	DYNC1H1	-0.0228159388519163	4.270527083408339	-1.33768788965644	0.181804740853483	0.5263020919846261	-5.73172061156474	0	Junction
ENSG00000007372.20	chr11:31793803-31794031(-)	PAX6	0.0603333407931072	1.74352445149782	1.3376491688195702	0.18181735720422498	0.526322993045037	-5.31410289716174	0	Junction
ENSG00000138592.13	chr15:50482066-50489800(+)	USP8	0.13256848639938099	1.2563794371826	1.33762754022326	0.181824404700367	0.526322993045037	-5.20345927350762	0	Junction
ENSG00000189337.16	chr1:15034886-15043988(+)	KAZN	-0.036813922430333004	2.9456262862287	-1.33762596318346	0.181824918573479	0.526322993045037	-5.55922862449733	0	Junction
ENSG00000152952.11	chr3:146091902-146102754(-)	PLOD2	0.0587033840142757	1.51942058994811	1.3376192037193402	0.18182712113435998	0.526322993045037	-5.26083423444995	0	Junction
ENSG00000104290.10	chr8:28494344-28499932(+)	FZD3	-0.08173355444023199	0.296068765293015	-1.3376132267915701	0.181829068723545	0.526322993045037	-4.98326140669183	0	Junction
ENSG00000157423.17	chr16:71062334-71064704(-)	HYDIN	0.107055293915505	0.168303465807239	1.3375847907467	0.18183833485617198	0.526339910416248	-4.89978374194967	0	Junction
ENSG00000100441.9	chr14:24436180-24436387(+)	KHNYN	-0.0610333875645956	0.940422436769266	-1.3375604737367501	0.181846259044418	0.526342189249731	-5.100978142439139	0	Junction
ENSG00000187122.16	chr10:97002993-97004067(-)	SLIT1	-0.0641269433929364	1.92491173392488	-1.33756007504969	0.18184638896678398	0.526342189249731	-5.3590502728254	0	Junction
ENSG00000122694.15	chr9:36136792-36147785(+)	GLIPR2	-0.091457078499666	0.608721957014585	-1.33755087448556	0.18184938722487398	0.526342189249731	-5.03241400703416	0	Junction
ENSG00000100949.14	chr14:24268620-24268724(-)	RABGGTA	-0.0542863038113315	0.9448321111603301	-1.33748569576802	0.18187062856565195	0.5263937652005101	-5.115058931215009	0	Junction
ENSG00000146063.18	chr5:181232890-181233412(+)	TRIM41	-0.0541260098691763	1.7810490789603202	-1.3374527099116202	0.181881379156417	0.526414976080678	-5.316082327023469	0	Junction
ENSG00000243024.6	chr12:64222544-64227873(+)	RPS11P6	0.0979726831650523	-0.483311561876172	1.33742342025406	0.181890925496661	0.526424095182289	-4.74742003046231	0	Junction
ENSG00000131018.22	chr6:152428393-152430111(-)	SYNE1	0.0482089364066779	1.8024748379653202	1.33742204313932	0.18189137434707395	0.526424095182289	-5.33416960436264	0	Junction
ENSG00000117477.12	chr1:169422314-169424810(-)	CCDC181	0.063356415165115	0.7099139441745609	1.3374115209781299	0.181894803918893	0.5264241164385179	-5.05228979527047	0	Junction
ENSG00000100439.10	chr14:22609911-22610858(+)	ABHD4	0.0675727272860262	0.553500521139441	1.33736890070245	0.1819086959775	0.526436997402544	-5.003824403201	0	Junction
ENSG00000144642.21	chr3:29897476-29899704(+)	RBMS3	0.0950022307219611	-0.24701118133684305	1.3373684829763102	0.18190883213904602	0.526436997402544	-4.80076917693272	0	Junction
	chr12:118083150-118145167(+)		-0.437610708899594	0.546988610892605	-1.33736636780592	0.18190952159879603	0.526436997402544	-5.036542834912759	0	Junction
ENSG00000204219.9	chr1:23408727-23417248(-)	TCEA3	0.08821527872492699	-0.0227429050077068	1.33735142000455	0.181914394031188	0.5264411939017489	-4.84885401944002	0	Junction
ENSG00000135317.12	chr6:85574379-85593833(-)	SNX14	0.129391762119931	-1.26662768438174	1.3373085880363502	0.181928356212696	0.5264716945296459	-4.62005431175254	0	Junction
ENSG00000109180.14	chr4:48857366-48860724(+)	OCIAD1	-0.0286453420387158	3.8032793450743902	-1.33729326714155	0.18193335064614602	0.526476243263229	-5.675849583467281	0	Junction
ENSG00000169282.17	chr3:156421660-156452898(+)	KCNAB1	0.0415151586615834	5.34860707352633	1.33723265418745	0.18195311076513102	0.526523519760832	-5.850829521773701	0	Junction
ENSG00000198301.11	chr4:75981471-75981932(-)	SDAD1	0.0402696433157668	2.0148729259069498	1.33719559895391	0.181965191739445	0.526548573511919	-5.3901943983130005	0	Junction
ENSG00000148408.12	chr9:137986855-138006766(+)	CACNA1B	0.0479588374782563	2.12219537453708	1.33717378921332	0.181972302563993	0.526559244580629	-5.41377974959586	0	Junction
ENSG00000103335.20	chr16:88734799-88734874(-)	PIEZO1	0.08880833370909401	0.0618080534738554	1.3371272358505402	0.18198748146503502	0.52656597395535	-4.87213217629631	0	Junction
ENSG00000133640.18	chr12:85229650-85232695(+)	LRRIQ1	0.20357304826832504	-1.73687293489658	1.33712278277122	0.1819889334579	0.52656597395535	-4.57304878440105	0	Junction
	chr17:19064047-19190155(-)		0.0919332303756473	5.752893791947969	1.33711867963798	0.181990271353269	0.52656597395535	-5.89142023434814	0	Junction
ENSG00000109920.12	chr11:47746395-47750915(-)	FNBP4	0.0498769531322167	1.4061277889012	1.3371164980813999	0.181990982689339	0.52656597395535	-5.2314481772301695	0	Junction
ENSG00000130649.9	chr10:133532869-133533755(+)	CYP2E1	0.0942638594633231	0.145712125758905	1.3371044118967401	0.18199492364647102	0.52656597395535	-4.89886577433745	0	Junction
ENSG00000064763.10	chr12:29297201-29307657(+)	FAR2	0.0420985625134867	2.4332036216309603	1.33709982390728	0.18199641967449198	0.52656597395535	-5.47821476878649	0	Junction
ENSG00000153015.15	chr5:64786628-64788950(+)	CWC27	-0.0377763570946049	2.33534787371275	-1.33709206903348	0.181998948364701	0.52656597395535	-5.44761644385751	0	Junction
ENSG00000105613.9	chr19:12871173-12873323(+)	MAST1	0.10753088394946499	-0.8496993191360791	1.33706851762722	0.18200662810983803	0.52656597395535	-4.68347822627956	0	Junction
ENSG00000235189.1	chrX:129908467-129929757(-)		-0.137113244093157	-0.9828987152853801	-1.33706483613079	0.182007828610042	0.52656597395535	-4.6529427202527405	0	Junction
ENSG00000198964.13	chr10:50519922-50590152(-)	SGMS1	-0.0295714397460241	4.29621614497061	-1.33706167433065	0.18200885964704	0.52656597395535	-5.73215376343704	0	Junction
ENSG00000152223.12	chr18:45912457-45913705(-)	EPG5	0.0429196835809154	1.90219259848663	1.3370444603230902	0.182014473069522	0.526572310468473	-5.35907129059607	0	Junction
ENSG00000139624.12	chr12:50130695-50134545(-)	CERS5	0.0874749720619813	-0.369387914996197	1.3370267073238402	0.182020262390197	0.52657915561145	-4.769294922147191	0	Junction
ENSG00000107021.15	chr9:128806020-128806253(+)	TBC1D13	-0.046185668979347005	1.64683501951745	-1.33701328210466	0.182024640496365	0.5265813511188279	-5.28610401907412	0	Junction
ENSG00000151952.15	chr12:129337818-129531058(-)	TMEM132D	0.0711114056211777	0.285722951493294	1.3369942201056	0.18203085695088603	0.5265813511188279	-4.96859575480258	0	Junction
ENSG00000103227.18	chr16:934255-954356(-)	LMF1	-0.0686225368150191	0.569168151166213	-1.3369861038472401	0.182033503854055	0.5265813511188279	-4.99871857346745	0	Junction
ENSG00000157423.17	chr16:70818573-70827260(-)	HYDIN	0.180565524248022	-0.987845310514127	1.3369823922611201	0.18203471429933202	0.5265813511188279	-4.6576666177612305	0	Junction
ENSG00000130338.12	chr6:158429898-158448995(+)	TULP4	-0.0328892059753842	3.09545665826771	-1.3369539788528702	0.182043980853233	0.526590355848827	-5.582037994772179	0	Junction
ENSG00000282278.1	chr4:54278007-54278361(+)	RP11-231C18.3	-0.0751360280293963	1.89639670779941	-1.33695175293224	0.182044706814542	0.526590355848827	-5.34821654372647	0	Junction
ENSG00000079156.16	chr2:178333042-178336300(+)	OSBPL6	0.0484200489544209	1.85417156995567	1.33694135788323	0.1820480970823	0.526590355848827	-5.341338440701509	0	Junction
ENSG00000138592.13	chr15:50459163-50462279(+)	USP8	-0.0345686774172399	2.60885057060201	-1.33691740836718	0.18205590821740802	0.5266030477913279	-5.50199029568918	0	Junction
ENSG00000078142.11	chr18:41962633-41970326(+)	PIK3C3	-0.0295169876878735	3.01821302603918	-1.3369043148420903	0.182060178776386	0.526605498209466	-5.5718876458551	0	Junction
ENSG00000250349.3	chrX:38671451-38674220(+)	RP5-972B16.2	-0.0351914019856964	6.390766342976559	-1.3368705371145	0.18207119599955998	0.526622931728307	-5.948917629114719	0	Junction
ENSG00000187609.15	chr9:137367990-137372904(-)	EXD3	-0.0980365393106986	-0.44608133080159096	-1.33686484387526	0.182073053002481	0.526622931728307	-4.74828802759521	0	Junction
ENSG00000161847.13	chr19:10322740-10323144(-)	RAVER1	-0.12495994348031698	-1.28880265994248	-1.33680946372301	0.182091117462756	0.526665277972858	-4.61017424717039	0	Junction
ENSG00000172006.11	chr19:2833270-2833680(+)	ZNF554	0.11921136856893301	-1.11842986806449	1.33678189178111	0.182100111656313	0.5266813890294699	-4.66173443201943	0	Junction
ENSG00000028310.17	chr5:886768-887360(-)	BRD9	0.0765157400439526	0.19532075377737101	1.33675633334258	0.182108449324023	0.5266956006706249	-4.91380264809254	0	Junction
ENSG00000196365.11	chr19:5693463-5693551(-)	LONP1	0.0424118204119438	2.2162765269862	1.33673005560623	0.182117021937284	0.526707902787145	-5.4256398081534805	0	Junction
	chr15:24234084-24235072(+)		0.143864137939302	-0.202950682621387	1.336722303398	0.18211955100564003	0.526707902787145	-4.81309688799207	0	Junction
ENSG00000106025.8	chr7:120815804-120838776(-)	TSPAN12	0.09374346301993199	-0.13644945612772	1.3367064724312199	0.182124715756857	0.5267129369098611	-4.83178837849555	0	Junction
ENSG00000074696.12	chr15:65554961-65556738(+)	HACD3	0.0232263845668975	4.543621720029701	1.33668427767845	0.18213195683602	0.526714259026552	-5.76340049687026	0	Junction
ENSG00000104660.17	chr8:30095529-30101897(+)	LEPROTL1	0.0365345314565322	2.46403931522278	1.3366748945534601	0.182135018162385	0.526714259026552	-5.482072012689769	0	Junction
ENSG00000170471.14	chr20:38493133-38497352(+)	RALGAPB	0.0350654908524362	2.32513891193798	1.33665860775155	0.182140331964529	0.526714259026552	-5.4503688414336695	0	Junction
ENSG00000145088.8	chr3:121872789-121886341(+)	EAF2	0.102070637280156	-0.778089266024022	1.33665565293442	0.182141296028267	0.526714259026552	-4.697454496494731	0	Junction
ENSG00000147164.11	chrX:71061119-71061842(-)	SNX12	-0.0303667847864769	2.80968400304579	-1.33664899812854	0.182143467295679	0.526714259026552	-5.5381653168695	0	Junction
ENSG00000198732.10	chr14:70023448-70030241(+)	SMOC1	0.0925951791619083	0.43499860879762897	1.3366318879346202	0.18214904993715	0.526714259026552	-4.98417751005134	0	Junction
ENSG00000172830.12	chr11:67305008-67306837(+)	SSH3	-0.0956451562313209	-0.47017699847753497	-1.33663160667125	0.182149141707632	0.526714259026552	-4.74401574401232	0	Junction
ENSG00000181004.9	chr4:122732885-122741882(+)	BBS12	0.0656766349164239	0.554029231810181	1.33653077426676	0.18218204347696804	0.5267994969235971	-5.03699652518162	0	Junction
ENSG00000013503.9	chr12:106437132-106437680(+)	POLR3B	0.0621809538263557	0.6808379489342989	1.33650697016468	0.182189811437875	0.5268120557996749	-5.05883142316739	0	Junction
ENSG00000141905.17	chr19:3434401-3435082(+)	NFIC	-0.0427124085802513	2.28498486996049	-1.33648984346561	0.18219540052331398	0.526818313981444	-5.43683798594478	0	Junction
ENSG00000174915.11	chr11:479153-486938(+)	PTDSS2	-0.04762562441072401	1.5005866496698201	-1.33646782764479	0.182202585300425	0.526829185786426	-5.25123444912913	0	Junction
ENSG00000154639.18	chr21:17561477-17565427(+)	CXADR	-0.0566938568605585	1.8721764504640201	-1.33641431838156	0.18222004871891603	0.526868200338176	-5.353126082203571	0	Junction
ENSG00000160401.14	chr9:127707193-127709421(+)	CFAP157	0.327926161350835	-1.91140832723347	1.33640549452051	0.18222292861623102	0.526868200338176	-4.5766395629767	0	Junction
ENSG00000172775.16	chr16:57154508-57164000(-)	FAM192A	-0.0278489731539749	3.9262303176548703	-1.33639397098443	0.182226689673967	0.5268691716462971	-5.69283167700552	0	Junction
ENSG00000158417.10	chr2:99360550-99361147(+)	EIF5B	0.0502251741498698	1.46005848854074	1.3363784903826201	0.18223174233186604	0.5268738772310221	-5.2455003300544805	0	Junction
ENSG00000198677.10	chr5:95512619-95513570(-)	TTC37	0.0352883713776451	2.6876644264030802	1.3363478016442099	0.182241759027095	0.5268926839917291	-5.51916386799067	0	Junction
ENSG00000196363.9	chr9:134142423-134142635(+)	WDR5	0.0458657762556417	1.58070277995697	1.3363375732187	0.182245097639941	0.5268926839917291	-5.27617843466594	0	Junction
ENSG00000006071.12	chr11:17397798-17398338(-)	ABCC8	0.0991669826897019	-0.139138065727685	1.3362740064652499	0.182265847189549	0.526942769634304	-4.83127589503912	0	Junction
ENSG00000108599.14	chr17:19939850-19941825(-)	AKAP10	0.136058678715366	-1.4316772609566497	1.33625925120199	0.18227066387499	0.526946791282707	-4.5922146910996	0	Junction
ENSG00000105737.9	chr19:42062856-42065222(-)	GRIK5	-0.0473154705175761	1.8406097856364798	-1.33623545443721	0.182278432253956	0.52695226350337	-5.340153380318941	0	Junction
ENSG00000225190.9	chr17:45437970-45439476(-)	PLEKHM1	-0.0543814671980178	1.38464902627141	-1.33623246539379	0.18227940803519802	0.52695226350337	-5.21679817398747	0	Junction
ENSG00000110844.13	chr12:49634456-49634537(+)	PRPF40B	0.0530727673862902	1.0645332459962	1.33617540461953	0.182298036423839	0.526987540342629	-5.142583657854799	0	Junction
ENSG00000224389.8	chr6:32029339-32029565(+)	C4B	0.134450159985065	1.6681643333124399	1.33616438844282	0.1823016329915	0.526987540342629	-5.3271535718308	0	Junction
ENSG00000108510.9	chr17:61955568-61955679(-)	MED13	-0.0358067359344279	2.4771354692602	-1.3361636061182	0.18230188840729603	0.526987540342629	-5.4758456349421	0	Junction
	chr19:20545083-20545418(-)		-0.30553258133145	-2.00666117450474	-1.3361233433281399	0.182315033889094	0.5269934614346671	-4.53976529333246	0	Junction
ENSG00000213923.10	chr22:38293320-38294108(-)	CSNK1E	-0.0457269420600388	1.7992335609607801	-1.33612234456559	0.18231535998611897	0.5269934614346671	-5.32620958030569	0	Junction
ENSG00000173848.18	chr10:5412821-5426654(+)	NET1	-0.0791965119837879	0.386230043033081	-1.33612073074924	0.18231588689977699	0.5269934614346671	-4.9493118539903	0	Junction
ENSG00000151012.13	chr4:138219366-138223198(-)	SLC7A11	-0.0659524459126495	2.8148230928522198	-1.33610573177875	0.18232078414222602	0.5269934614346671	-5.53583605983235	0	Junction
ENSG00000012223.12	chr3:46450674-46454304(-)	LTF	0.325240205520842	-1.3002040163753	1.33610071447675	0.18232242233947699	0.5269934614346671	-4.6895358008014005	0	Junction
ENSG00000196814.14	chr9:126421949-126481368(+)	MVB12B	-0.047969135683869	2.0878774900689097	-1.3360839573569099	0.18232789377933398	0.5269934614346671	-5.3964009583377806	0	Junction
ENSG00000111203.11	chr12:2821597-2821691(+)	ITFG2	-0.0481491274720279	1.2795710690364699	-1.33607555466764	0.18233063742386102	0.5269934614346671	-5.191764735196321	0	Junction
ENSG00000003393.14	chr2:201744430-201746565(-)	ALS2	0.0495787811063833	1.1142339072022	1.3360702595624099	0.182332366396415	0.5269934614346671	-5.158929603332281	0	Junction
ENSG00000167994.11	chr11:61907661-61908053(-)	RAB3IL1	-0.0811798622806721	0.0009276093604880311	-1.3360628982286202	0.18233477005997603	0.5269934614346671	-4.85848690740655	0	Junction
ENSG00000214517.9	chr11:74239257-74246075(+)	PPME1	0.0350495358317025	2.93504101059128	1.33604451260275	0.18234077353960604	0.5270009110672059	-5.56287374935037	0	Junction
ENSG00000016082.14	chr5:51389933-51391273(+)	ISL1	-0.123841930167349	-1.42971840933901	-1.3360048106514	0.18235373796560803	0.5270186257428251	-4.60887582388258	0	Junction
ENSG00000134825.14	chr11:61789922-61790492(-)	TMEM258	-0.0330945050187109	4.0922689039764	-1.33600475864062	0.182353754949858	0.5270186257428251	-5.713596292499879	0	Junction
ENSG00000182621.17	chr20:8628432-8646101(+)	PLCB1	0.0367811242557422	3.91281013583707	1.33598262608527	0.182360982496966	0.527020059891418	-5.69202930670973	0	Junction
ENSG00000018510.13	chr2:177513909-177521268(+)	AGPS	-0.0382688713134385	2.23031585534609	-1.3359822559085701	0.182361103382678	0.527020059891418	-5.42662565277806	0	Junction
ENSG00000100784.10	chr14:90920310-90923112(-)	RPS6KA5	-0.0322895739327876	3.31261227934416	-1.33595747432925	0.18236919624493397	0.5270300219255329	-5.6127392145542405	0	Junction
ENSG00000146414.15	chr6:145946342-145947492(-)	SHPRH	-0.0588403991766271	0.9032351471449129	-1.3359507176357799	0.18237140280886802	0.5270300219255329	-5.08881605711196	0	Junction
ENSG00000008710.18	chr16:2116645-2116832(-)	PKD1	0.0822754332725089	0.46703684538504703	1.33589072511178	0.18239099571040898	0.527076740844517	-4.99322827733725	0	Junction
ENSG00000178719.16	chr8:143990200-143991199(+)	GRINA	0.0550829786270559	1.3515560804860902	1.33587479425682	0.182396198816541	0.527080520495953	-5.23123112539067	0	Junction
ENSG00000139344.7	chr12:95962480-95965685(+)	AMDHD1	0.11361940955533902	-1.16674809409515	1.33585911632858	0.18240131942327897	0.527080520495953	-4.67917901834971	0	Junction
ENSG00000136160.14	chr13:77898335-77899858(-)	EDNRB	0.0695914712093509	4.081317939304331	1.335855247295	0.182402583114325	0.527080520495953	-5.713077019966001	0	Junction
ENSG00000130827.6	chrX:154467472-154467544(+)	PLXNA3	-0.0937353225363166	-0.28536684425859005	-1.3358264990131001	0.182411972987923	0.527097752279883	-4.78036826076021	0	Junction
ENSG00000153147.5	chr4:143517430-143521428(+)	SMARCA5	-0.0294497199000297	3.18563686647812	-1.3358127517123402	0.18241646331097403	0.5271008259380201	-5.5988454790417	0	Junction
ENSG00000132670.20	chr20:3022825-3024471(+)	PTPRA	-0.0300635152021346	3.2801920372256403	-1.3357995418130502	0.182420778178456	0.5271033925032109	-5.61231431733706	0	Junction
ENSG00000113369.8	chr5:91375614-91376620(-)	ARRDC3	0.0845563622580263	1.83135566466773	1.33577947281729	0.182427333639337	0.527112433027238	-5.34218539544379	0	Junction
ENSG00000160323.18	chr9:133439447-133440343(+)	ADAMTS13	-0.120938207842466	-1.1608798128305	-1.3357679943602	0.18243108311238102	0.527113365636612	-4.6221311199772	0	Junction
ENSG00000177666.16	chr11:823588-823693(+)	PNPLA2	-0.0546557873937445	1.39116434344104	-1.33575513735871	0.18243528295927902	0.527115599489305	-5.22476450558733	0	Junction
ENSG00000123154.11	chr19:12670822-12672846(+)	WDR83	-0.06805782683697201	0.531726761584074	-1.33573837362348	0.18244075908148397	0.527121520768393	-4.99896591282834	0	Junction
ENSG00000155816.19	chr1:240330750-240333886(+)	FMN2	0.036600508761224	2.9881437715094705	1.33571968641195	0.18244686367992602	0.527128867662924	-5.5680934982092305	0	Junction
ENSG00000134308.13	chr2:9591516-9630158(-)	YWHAQ	-0.0321552193683422	4.99269248295894	-1.33570929315798	0.18245025893617198	0.527128867662924	-5.80889407493175	0	Junction
ENSG00000269556.7	chrX:149600480-149603986(-)	TMEM185A	0.0688723385260679	0.30093822756281496	1.33569912004086	0.18245358232392103	0.527128867662924	-4.95082771765367	0	Junction
ENSG00000131584.18	chr1:1293934-1294089(-)	ACAP3	-0.0888275538906704	0.8701160574517621	-1.3356769380662	0.18246082896146598	0.527131294687551	-5.093675163440099	0	Junction
ENSG00000117859.18	chr1:51617222-51651990(+)	OSBPL9	0.0390058361815759	2.37773831578974	1.33567556960339	0.18246127603210602	0.527131294687551	-5.462453467848411	0	Junction
ENSG00000068724.15	chr2:46995200-47005921(+)	TTC7A	-0.0713917308539463	0.5323555440118379	-1.33565985084722	0.182466411337478	0.52713623040205	-4.996474411771111	0	Junction
ENSG00000019144.17	chr11:118613897-118614558(+)	PHLDB1	-0.0459560051648015	3.7489661045506	-1.3356258624685902	0.18247751568209902	0.52715840985969	-5.672729776002869	0	Junction
ENSG00000107581.12	chr10:119057041-119057955(-)	EIF3A	-0.0283183100604591	3.50186676412799	-1.33561446029399	0.18248124099973298	0.527159271649336	-5.64244122190635	0	Junction
ENSG00000164163.10	chr4:145104516-145105604(+)	ABCE1	-0.0329612411230329	2.8799446847827403	-1.33556408884126	0.18249769903452803	0.527196915509892	-5.5486606363831905	0	Junction
ENSG00000136451.8	chr17:57981937-57982698(-)	VEZF1	-0.0433012385308846	2.44665216003852	-1.3355349365897	0.182507224552879	0.527203534617711	-5.46948109021044	0	Junction
ENSG00000149294.16	chr11:113233318-113235032(+)	NCAM1	-0.0291047655514875	5.077092268638941	-1.3354995266469698	0.18251879527395104	0.527203534617711	-5.817987247656309	0	Junction
ENSG00000150991.14	chr12:124912637-124913320(-)	UBC	-0.046047922761413	3.60049577942025	-1.33549744234597	0.182519476367062	0.527203534617711	-5.650462644925799	0	Junction
ENSG00000144559.10	chr3:11829865-11833002(-)	TAMM41	0.127448154626108	-1.38567139877408	1.33549441495963	0.182520465638287	0.527203534617711	-4.60175261837822	0	Junction
ENSG00000084072.16	chr1:39743925-39745374(+)	PPIE	-0.0442496804498527	1.9273267019724198	-1.33549093389647	0.18252160316424898	0.527203534617711	-5.36048079656688	0	Junction
ENSG00000180817.11	chr10:70218818-70230340(-)	PPA1	-0.033244073559507994	4.38179778153791	-1.33548089407644	0.18252488396045896	0.527203534617711	-5.7457580473642595	0	Junction
ENSG00000092201.9	chr14:21361214-21362196(-)	SUPT16H	0.0308983107782703	2.85004168857431	1.3354700187588602	0.18252843782873898	0.527203534617711	-5.54931067428884	0	Junction
ENSG00000167566.16	chr12:49803166-49803921(-)	NCKAP5L	-0.0523451576920765	1.27590496426603	-1.33545303608265	0.182533987580668	0.527203534617711	-5.190351056049679	0	Junction
ENSG00000088367.21	chr20:36200978-36205848(+)	EPB41L1	-0.08905863930123199	0.522969840476687	-1.3354414518208702	0.182537773262159	0.527203534617711	-5.045020145007291	0	Junction
ENSG00000110841.13	chr12:27654815-27656615(+)	PPFIBP1	-0.0577802178089237	1.60926104812105	-1.3354364292873702	0.182539414620311	0.527203534617711	-5.27883800863403	0	Junction
ENSG00000055609.17	chr7:152144882-152145152(-)	KMT2C	0.0374203501407067	2.15828631963561	1.3354331875319099	0.18254047402808699	0.527203534617711	-5.4166188897569905	0	Junction
ENSG00000091436.16	chr2:173190924-173191039(+)	AC013461.1	0.0535032028000065	1.1679994877610702	1.33541864425789	0.182545226835749	0.527203534617711	-5.17254711553049	0	Junction
ENSG00000163832.15	chr3:47501852-47504329(-)	ELP6	-0.0369908528220074	2.1923146398785702	-1.3354107673759399	0.182547801074818	0.527203534617711	-5.421852045041441	0	Junction
ENSG00000120278.15	chr6:150795903-150800718(+)	PLEKHG1	0.0627086956706166	1.2280347983211102	1.3354102429459	0.18254797246444396	0.527203534617711	-5.1855821193629	0	Junction
ENSG00000128159.11	chr22:50218898-50219067(-)	TUBGCP6	-0.0569730270103333	0.9412904781767809	-1.33535664265017	0.182565490274784	0.527235091957447	-5.10561368699087	0	Junction
ENSG00000064199.6	chr11:124675419-124681388(+)	SPA17	0.06985464796131098	1.27490219630227	1.3353558344692902	0.182565754416469	0.527235091957447	-5.2084289245194	0	Junction
ENSG00000029363.15	chr6:136267176-136268161(-)	BCLAF1	0.029519312948852995	3.7281815662973	1.33534349754971	0.182569786587231	0.527236838166576	-5.67385500285368	0	Junction
ENSG00000152256.13	chr2:172570825-172586277(+)	PDK1	-0.0540472845808916	1.20521659865702	-1.3353255032083402	0.18257566793573202	0.527243924384965	-5.17748669712428	0	Junction
ENSG00000130244.12	chr19:38407078-38408750(+)	FAM98C	-0.0473347598458589	2.2174235087032796	-1.33527248136005	0.18259299864636802	0.527284073304378	-5.42387662842507	0	Junction
ENSG00000114270.16	chr3:48577028-48578320(-)	COL7A1	0.134241558026323	-1.3845416203249699	1.33521872733566	0.18261056992591798	0.527324915407729	-4.6137747223505094	0	Junction
ENSG00000196781.14	chr9:81654037-81685675(-)	TLE1	0.0451830139340697	2.46523318757742	1.3351895120753001	0.18262012042729397	0.527342594794979	-5.48093009713205	0	Junction
ENSG00000116337.15	chr1:109621267-109625661(+)	AMPD2	-0.0476784214429938	2.81170148149619	-1.33516956323848	0.182626641938027	0.5273428686237229	-5.539705180635719	0	Junction
ENSG00000179832.17	chr8:144241112-144241394(+)	MROH1	-0.0648710193764019	0.9858188389501781	-1.3351682487836298	0.18262707165495198	0.5273428686237229	-5.11735350503497	0	Junction
ENSG00000156113.21	chr10:77184917-77251194(-)	KCNMA1	0.04090412229827	2.7006010111977297	1.33513677990976	0.18263735957248498	0.527361328287	-5.5247326829880095	0	Junction
ENSG00000131469.12	chr17:43002784-43002871(+)	RPL27	0.0309009598531855	4.73451710316885	1.33512772118085	0.18264032116471104	0.527361328287	-5.78122469921101	0	Junction
ENSG00000103274.10	chr16:10744066-10747142(+)	NUBP1	-0.0608543713286003	0.457129428752395	-1.33509990299416	0.182649416055423	0.527377689811833	-4.990652796298799	0	Junction
ENSG00000122203.14	chr5:176359919-176361601(-)	KIAA1191	-0.0480354222956525	1.68165546292432	-1.3350604929236398	0.18266230137901002	0.527402190069033	-5.30302400952905	0	Junction
ENSG00000157107.13	chr5:73087754-73088067(+)	FCHO2	-0.0509477945797493	1.10123510766625	-1.3350529779147802	0.182664758526298	0.527402190069033	-5.14803562757716	0	Junction
ENSG00000124201.14	chr20:49271751-49275778(-)	ZNFX1	0.0460451631253212	1.88103481119744	1.3349967400607	0.182683147135263	0.527445382861253	-5.356211658978999	0	Junction
ENSG00000174059.16	chr1:207887924-207888681(-)	CD34	-0.10043328194315501	0.05534247635482	-1.33497035684559	0.18269177437283	0.527454970746815	-4.8996859680447	0	Junction
ENSG00000169432.14	chr2:166305921-166306509(-)	SCN9A	0.12074258937631599	-1.32307415438246	1.33495755332385	0.18269596119792003	0.527454970746815	-4.62090770092485	0	Junction
ENSG00000149476.15	chr11:61342496-61342573(+)	TKFC	-0.0590001056832696	0.660935714418576	-1.33495236374143	0.182697658241494	0.527454970746815	-5.034430396226201	0	Junction
ENSG00000198865.9	chr5:42769666-42779457(+)	CCDC152	0.0943304384704148	-0.219191675660724	1.33493822640752	0.18270228134574498	0.527454970746815	-4.80858045370683	0	Junction
ENSG00000182541.17	chr22:31248770-31258290(+)	LIMK2	0.0850791497053065	0.718088913408981	1.3349341555532401	0.182703612587697	0.527454970746815	-5.05889001580274	0	Junction
ENSG00000173898.11	chr11:66714172-66714315(-)	SPTBN2	0.0380400341290804	4.2756589732413595	1.33491794621331	0.182708913402542	0.5274585271746699	-5.73686494389874	0	Junction
ENSG00000144320.13	chr2:175939658-175947479(-)	KIAA1715	-0.0464628717443495	1.6709031220378199	-1.33489283821278	0.18271712450339	0.5274585271746699	-5.3048557010367805	0	Junction
ENSG00000111642.14	chr12:6578547-6578845(-)	CHD4	-0.0271721157052529	3.78651679614088	-1.33488175167457	0.18272075023527	0.5274585271746699	-5.680444601010469	0	Junction
ENSG00000132275.10	chr11:6600583-6600668(-)	RRP8	-0.0613214610051882	0.46532219120314705	-1.3348801549982199	0.182721272415337	0.5274585271746699	-4.97161584158709	0	Junction
ENSG00000103855.17	chr15:73709690-73711134(+)	CD276	0.0716057065987165	0.44149366358176095	1.3348760498802499	0.18272261496600897	0.5274585271746699	-4.9752469530623795	0	Junction
ENSG00000116473.14	chr1:111695410-111697440(+)	RAP1A	-0.0374637319300823	2.77701161606978	-1.33486747850252	0.182725418199974	0.5274585271746699	-5.5321883810722605	0	Junction
ENSG00000105429.12	chr19:42351561-42351647(+)	MEGF8	-0.0371741661312106	2.7046721233100097	-1.3347548631535802	0.182762251561304	0.527547660531867	-5.52558900052296	0	Junction
ENSG00000274487.1	chr17:38209117-38219045(-)	CH17-431G21.1	0.22519308691578102	-1.4273234412904798	1.33475108965876	0.182763485862611	0.527547660531867	-4.604648795137679	0	Junction
ENSG00000158321.15	chr7:70134572-70435751(+)	AUTS2	-0.10827366549627	0.106462686564995	-1.3347416153371399	0.182766584918344	0.527547660531867	-4.90213457471171	0	Junction
ENSG00000140854.12	chr16:57751725-57751939(+)	KATNB1	-0.0380863841726853	2.6685122857837	-1.33472434518299	0.18277223409574103	0.527554067321738	-5.51683402695343	0	Junction
ENSG00000204599.14	chr6:30326996-30328908(+)	TRIM39	0.127621053046918	-1.37738788945356	1.33469503377587	0.18278182234110502	0.527563380362522	-4.61809669474867	0	Junction
ENSG00000145934.16	chr5:168204622-168211733(+)	TENM2	0.0644691751951284	0.9328362903870091	1.3346676238577	0.182790788916737	0.527563380362522	-5.14076749365315	0	Junction
ENSG00000156531.16	chrX:134377756-134378004(+)	PHF6	0.0554106122549923	0.8278139753432691	1.3346577856383999	0.18279400736216	0.527563380362522	-5.093231301607349	0	Junction
ENSG00000099622.13	chr19:1271247-1271328(+)	CIRBP	-0.0478627474260936	5.9746626132432405	-1.33463392283103	0.18280181394427697	0.527563380362522	-5.90933476194284	0	Junction
ENSG00000276547.1	chr5:141400525-141494806(+)	PCDHGB5	-0.203447267079448	-1.3005667239481	-1.3346309727469299	0.18280277906479395	0.527563380362522	-4.61361565254378	0	Junction
ENSG00000087077.12	chr7:100867989-100868107(+)	TRIP6	-0.0965023143366584	-0.39745252069446796	-1.33462451824532	0.18280489066932298	0.527563380362522	-4.77084013301467	0	Junction
ENSG00000143499.13	chr1:214334309-214336703(+)	SMYD2	0.0629576683978241	0.848864209850554	1.33462046204346	0.182806217674053	0.527563380362522	-5.08786472438666	0	Junction
ENSG00000136205.16	chr7:47529148-47582050(-)	TNS3	0.10479402186458801	-0.777872112466887	1.334609171491	0.18280991146695996	0.527563380362522	-4.69848245342651	0	Junction
ENSG00000112186.11	chr6:17551605-17556358(+)	CAP2	0.040833792539223	3.10830589502098	1.33459911818965	0.182813200530196	0.527563380362522	-5.59267973870062	0	Junction
ENSG00000188352.12	chr9:20912955-20916892(+)	FOCAD	0.0343636859025873	2.9161161510017	1.3345985080826102	0.18281340013576197	0.527563380362522	-5.55752329869578	0	Junction
ENSG00000154262.12	chr17:69113738-69114761(-)	ABCA6	0.127323780293861	0.178611495466222	1.33458406296433	0.182818126117757	0.527563380362522	-4.91664858026851	0	Junction
ENSG00000185946.15	chr1:103551074-103551720(+)	RNPC3	0.0377332537354612	2.57576387918725	1.33458091308821	0.182819156668838	0.527563380362522	-5.498778039350361	0	Junction
ENSG00000197226.12	chr5:179879198-179879627(-)	TBC1D9B	-0.0344329147597542	3.32099095039693	-1.3345781953049498	0.182820045854735	0.527563380362522	-5.61863182452815	0	Junction
ENSG00000136381.12	chr15:78471925-78473241(+)	IREB2	0.0457263095641685	1.62032598827719	1.3345293382018102	0.182836031139401	0.5275996114960201	-5.2945299167315705	0	Junction
ENSG00000180891.12	chr17:57866545-57867356(-)	CUEDC1	-0.0463106102254249	2.1227873848156698	-1.33451169860322	0.18284180279741397	0.527606368937348	-5.40422760216037	0	Junction
ENSG00000183960.8	chr3:19518075-19533394(+)	KCNH8	-0.0800085774783775	0.643341489933517	-1.3344960875573302	0.182846910828223	0.527611211205452	-5.05143325444237	0	Junction
ENSG00000142235.8	chr19:48508970-48509436(-)	LMTK3	-0.0470338004353218	2.2181447948473196	-1.33447947751874	0.18285234585223298	0.5276169968246059	-5.429616837144869	0	Junction
ENSG00000109445.10	chr4:141224507-141224606(+)	ZNF330	0.0488095480719885	1.107816775124	1.3344551150769	0.18286031778246697	0.527630102284481	-5.16685479092114	0	Junction
ENSG00000157483.8	chr15:59227591-59231701(-)	MYO1E	-0.057380617417086	1.33880794215449	-1.33444125233107	0.18286485409521103	0.527633294215108	-5.21549495850042	0	Junction
ENSG00000082397.17	chr18:5393479-5394676(-)	EPB41L3	-0.0414585594423077	3.7458875471412796	-1.3344172099682499	0.18287272168731197	0.527646097828874	-5.672173690262361	0	Junction
ENSG00000196912.12	chr2:97547732-97548219(-)	ANKRD36B	-0.0827345412545015	0.7272753654884879	-1.3343721720301398	0.182887460522565	0.527669243756538	-5.09133315184721	0	Junction
ENSG00000106948.16	chr9:114367698-114368438(-)	AKNA	0.0721150643079961	0.127298633112647	1.33434434420823	0.18289656772415197	0.527669243756538	-4.88737502159615	0	Junction
ENSG00000173064.11	chr12:112183267-112184186(-)	HECTD4	0.0408071547081802	1.8209568684505701	1.3343436966862599	0.18289677964245998	0.527669243756538	-5.339643745275629	0	Junction
ENSG00000162910.18	chr1:228108319-228108436(-)	MRPL55	0.0907884348425092	-0.15107340020237198	1.33433177440019	0.182900681551499	0.527669243756538	-4.84270870321757	0	Junction
ENSG00000152117.17	chr2:131516405-131516856(+)	AC093838.4	-0.0920860698534065	-0.10077495078947198	-1.33432182787879	0.18290393688245102	0.527669243756538	-4.83257093357758	0	Junction
ENSG00000156171.14	chr1:111119960-111120515(-)	DRAM2	0.0517057188462195	1.4206169362276	1.3343173016733703	0.18290541824844603	0.527669243756538	-5.240038906805889	0	Junction
ENSG00000107317.11	chr9:136978363-136978992(+)	PTGDS	-0.338851134432998	-2.16015913399838	-1.33429760755669	0.18291186397118803	0.527669243756538	-4.5315255168174495	0	Junction
ENSG00000090006.17	chr19:40599256-40599420(+)	LTBP4	-0.129157183530319	-1.25630193583994	-1.33429364921236	0.18291315952519502	0.527669243756538	-4.62710542685855	0	Junction
ENSG00000205746.9	chr16:18346040-18346115(-)		0.13049229821820899	0.0394872462306099	1.33427551862215	0.18291909369927	0.527669243756538	-4.8783777476736905	0	Junction
ENSG00000196569.11	chr6:129050089-129059783(+)	LAMA2	0.0841169142367367	0.40371097372275705	1.3342428082000801	0.18292980024035302	0.527669243756538	-4.97084133833384	0	Junction
ENSG00000175322.11	chr18:14078299-14084876(-)	ZNF519	-0.0964192514532854	-0.49665089216660707	-1.3342404339780902	0.18293057737184	0.527669243756538	-4.77202695001758	0	Junction
ENSG00000230006.7	chr2:88804451-88804786(+)	ANKRD36BP2	-0.0591090279189622	1.54715137141152	-1.33423804284424	0.182931360041412	0.527669243756538	-5.26520908908184	0	Junction
ENSG00000055332.16	chr2:37114860-37119958(-)	EIF2AK2	0.0392706829224875	2.3696889131395698	1.3342238304295502	0.182936012122038	0.527669243756538	-5.46193446609447	0	Junction
ENSG00000125730.16	chr19:6684651-6684774(-)	C3	0.0777953367333333	3.12563769763422	1.3342224056929	0.182936478479015	0.527669243756538	-5.59697146216274	0	Junction
ENSG00000158258.16	chr3:140404767-140421124(+)	CLSTN2	-0.0892284200677987	0.42245353705296	-1.3342176323264399	0.182938040944575	0.527669243756538	-4.9795243278658	0	Junction
ENSG00000183604.14	chr16:30280562-30281266(-)	SMG1P5	-0.16870133305878	-0.25373645971873804	-1.33420577477954	0.182941922317167	0.527669243756538	-4.79495933059595	0	Junction
ENSG00000185658.13	chr21:39274473-39276172(-)	BRWD1	0.0340661807175585	3.18218699729198	1.3342018458698601	0.182943208394527	0.527669243756538	-5.6020865637069805	0	Junction
ENSG00000168993.14	chr4:786699-792432(-)	CPLX1	0.0680660357149744	3.23569849269709	1.3341812459498998	0.18294995161986605	0.527669243756538	-5.60897268029585	0	Junction
ENSG00000083123.14	chr6:80203213-80273134(+)	BCKDHB	-0.0402773656679081	2.28642111334465	-1.33417544060244	0.18295185198910502	0.527669243756538	-5.44108220476258	0	Junction
ENSG00000131236.16	chr1:40069875-40070158(+)	CAP1	0.0345079402421386	5.39394743172051	1.33416888549049	0.182953997809954	0.527669243756538	-5.85406021237103	0	Junction
ENSG00000112701.17	chr6:75640705-75647730(+)	SENP6	-0.0273296232506415	3.7797389161818202	-1.3341636117258702	0.182955724194383	0.527669243756538	-5.6760895586308395	0	Junction
ENSG00000128052.8	chr4:55115043-55115280(-)	KDR	-0.094494882858363	-0.0291953226347789	-1.33416212545779	0.182956210731383	0.527669243756538	-4.8526882905007405	0	Junction
ENSG00000091039.16	chr12:76378551-76384253(-)	OSBPL8	0.0336689767373587	4.53660541116758	1.334140125513	0.18296341263165	0.527679832920236	-5.76453727552932	0	Junction
ENSG00000125462.16	chr1:156404602-156421554(-)	C1orf61	-0.0968570665476633	0.911490280225952	-1.3341287219532199	0.18296714578313197	0.527679832920236	-5.11900889948301	0	Junction
ENSG00000162929.13	chr2:61071793-61073457(+)	KIAA1841	0.0736907446219008	0.256981722329785	1.33411947359847	0.18297017343279398	0.527679832920236	-4.93323521444783	0	Junction
ENSG00000133226.16	chr1:24670316-24671385(+)	SRRM1	0.0462010433242028	2.54097441017248	1.33410650697369	0.18297441840162804	0.527682182092472	-5.496296677063871	0	Junction
ENSG00000122970.15	chr12:110192707-110203863(+)	IFT81	-0.0573654917866002	1.07226809740729	-1.3340944516241497	0.182978365106058	0.52768367102436	-5.14191183369292	0	Junction
ENSG00000130396.20	chr6:167952188-167954457(+)	MLLT4	0.0959069224109903	-0.8689686000455141	1.33406780750253	0.18298708813656897	0.5276989338896471	-4.707080932400941	0	Junction
ENSG00000134070.4	chr3:10209693-10213206(+)	IRAK2	-0.14217970292206303	-1.28792239422481	-1.33401736666626	0.18300360283117398	0.5277306679521521	-4.6103067358060095	0	Junction
ENSG00000172995.16	chr3:35679961-35681750(+)	ARPP21	0.43711205719131296	-2.05764480415992	1.33400209899426	0.183008601796049	0.5277306679521521	-4.58699373997066	0	Junction
ENSG00000150760.12	chr10:127052816-127061667(+)	DOCK1	-0.0329370763334101	3.1310762222503596	-1.33400032254575	0.183009183450179	0.5277306679521521	-5.590450794344339	0	Junction
ENSG00000183878.15	chrY:13326351-13335562(-)	UTY	0.0572199345519597	-0.8432938582560241	1.3339851855428702	0.18301413974319602	0.5277306679521521	-4.98897774394617	0	Junction
ENSG00000088766.11	chr20:6015491-6031284(+)	CRLS1	0.0454453123554024	1.7517331544714498	1.3339818070351899	0.183015245978063	0.5277306679521521	-5.33179619647659	0	Junction
ENSG00000145741.15	chr5:73499203-73502487(+)	BTF3	0.0194502401461948	5.18963896606504	1.3339248950834	0.18303388157638897	0.527774510909479	-5.83196861621179	0	Junction
ENSG00000112159.11	chr6:89781593-89785011(-)	MDN1	-0.0407443699995385	1.85949953593793	-1.33389433888865	0.18304388766660698	0.527793469676762	-5.34678520245805	0	Junction
ENSG00000025039.14	chr6:89372586-89377670(-)	RRAGD	-0.0343556927950691	3.1442457814714904	-1.3338801458780098	0.183048535522006	0.527796977950338	-5.5912325846743	0	Junction
ENSG00000163558.12	chr3:170293509-170295910(+)	PRKCI	0.045792876822506996	1.59896293712053	1.33386472812355	0.18305358454983	0.527801642799954	-5.30039815995962	0	Junction
ENSG00000136279.19	chr7:44050281-44051829(+)	DBNL	-0.0402007182187016	1.98889460028631	-1.33383661853631	0.183062790183508	0.527818292065344	-5.380896209938281	0	Junction
ENSG00000099797.12	chr19:14563703-14563799(+)	TECR	-0.0335218306393827	3.4944509965484203	-1.3337791493076698	0.183081611904203	0.5278593463615561	-5.643849186551269	0	Junction
ENSG00000152413.14	chr5:79457019-79512769(-)	HOMER1	0.0499324348998222	3.3549594672276606	1.3337721872968302	0.18308389212695003	0.5278593463615561	-5.6235990815177095	0	Junction
ENSG00000138443.15	chr2:203391144-203395655(+)	ABI2	-0.0359330705285354	2.90001535643457	-1.33372960570461	0.18309783906254	0.5278659695631189	-5.55739697343843	0	Junction
ENSG00000101605.12	chr18:3134825-3135546(-)	MYOM1	-0.0839875710073275	0.29852354510179496	-1.3337061069766598	0.183105536042408	0.5278659695631189	-4.92351889604293	0	Junction
ENSG00000119778.14	chr2:23885830-23887831(-)	ATAD2B	0.0515780810830521	1.17142897827935	1.33370477371958	0.18310597275636498	0.5278659695631189	-5.1664985431138	0	Junction
ENSG00000148400.9	chr9:136503331-136504672(-)	NOTCH1	0.0996880856317951	-0.5099584003679221	1.33370193799826	0.18310690161137302	0.5278659695631189	-4.75891826311333	0	Junction
ENSG00000154678.16	chr7:31816155-31820530(-)	PDE1C	-0.102163705043261	-0.509292283546585	-1.33369997309463	0.183107545227654	0.5278659695631189	-4.7527195087515	0	Junction
ENSG00000133246.11	chr19:8490373-8490475(-)	PRAM1	-0.12802303260717401	-1.4778455288762302	-1.33369073121218	0.18311057248572302	0.5278659695631189	-4.603443712673701	0	Junction
ENSG00000105048.16	chr19:55133928-55134065(-)	TNNT1	-0.0914770275109609	1.22985744137922	-1.333689697437	0.18311091110998898	0.5278659695631189	-5.1932875484633705	0	Junction
ENSG00000163166.14	chr2:127489236-127489831(-)	IWS1	-0.0344040492806197	2.8012699035696	-1.3336768303743	0.18311512589483603	0.5278659695631189	-5.54098643708887	0	Junction
ENSG00000140632.16	chr16:4846211-4847227(-)	GLYR1	-0.0358573392768505	2.5251741114931097	-1.3336708839941398	0.18311707373851602	0.5278659695631189	-5.492499050817719	0	Junction
ENSG00000117625.13	chr1:211304141-211312354(+)	RCOR3	-0.10599943175817698	-0.835720699641396	-1.3336560373276398	0.183121937098221	0.52787009677368	-4.67810169771077	0	Junction
ENSG00000115255.10	chr19:1496672-1497173(+)	REEP6	-0.0911316399895426	-0.0675724537609936	-1.33361108466555	0.18313666294023997	0.527893207097734	-4.84276516595823	0	Junction
ENSG00000089101.17	chr20:20074379-20075188(+)	CFAP61	0.09371911498453699	-0.133101762906838	1.3335998790493	0.183140333875254	0.527893207097734	-4.837349576468791	0	Junction
ENSG00000064692.18	chr5:122423740-122425351(+)	SNCAIP	0.0693056591546637	0.8481023610613071	1.33359936522357	0.18314050220473602	0.527893207097734	-5.08613277707114	0	Junction
ENSG00000133794.17	chr11:13378446-13381160(+)	ARNTL	0.06919695940693901	1.3768049121364	1.3335838783161298	0.18314557577482604	0.527893207097734	-5.2362429426973	0	Junction
ENSG00000077152.9	chr1:202333094-202333236(-)	UBE2T	0.0554704797609208	1.11949012064151	1.33357918566903	0.183147113124602	0.527893207097734	-5.230748676463691	0	Junction
ENSG00000182473.21	chr17:76089321-76091142(-)	EXOC7	-0.0311360279593843	2.6974013904737997	-1.33352751872681	0.183164040274503	0.527916240887841	-5.522075419757839	0	Junction
ENSG00000144161.12	chr2:112216469-112230902(-)	ZC3H8	0.0915674953534712	-0.649346735577918	1.33352506703111	0.18316484352922197	0.527916240887841	-4.725006649510299	0	Junction
ENSG00000076382.16	chr17:28585999-28586089(-)	SPAG5	0.110269058914827	-0.8098204334060342	1.33352336783196	0.18316540024329603	0.527916240887841	-4.6925498938615195	0	Junction
ENSG00000091732.15	chr7:130024507-130026157(-)	ZC3HC1	-0.0695352508478131	0.24426413326391	-1.3335111969463702	0.183169387866434	0.5279178424745979	-4.92774441853622	0	Junction
ENSG00000186868.15	chr17:46018731-46023955(+)	MAPT	-0.0260243240035579	4.56229761735022	-1.3334967949257701	0.18317410657368102	0.527921551040721	-5.768689126584509	0	Junction
ENSG00000115145.9	chr2:152132169-152133172(-)	STAM2	-0.0339287174797173	2.56946471957442	-1.3334672272794	0.183183794460745	0.527939580749505	-5.49583036691674	0	Junction
ENSG00000126003.6	chr20:32197683-32201918(-)	PLAGL2	-0.0827593234387067	-0.35414958156223103	-1.3334547542574098	0.183187881380856	0.527941467979583	-4.77075317664663	0	Junction
ENSG00000144285.16	chr2:165999777-166002471(-)	SCN1A	0.0598031860560376	1.85533517439556	1.3334266131453	0.18319710236876605	0.527958151076801	-5.375699139508691	0	Junction
ENSG00000165671.18	chr5:177267719-177269601(+)	NSD1	0.0399851582053161	1.86184352272849	1.3333649654200002	0.18321730366314898	0.527999319677992	-5.3496906922943	0	Junction
ENSG00000170537.12	chr16:19009416-19016449(+)	TMC7	-0.0710096587476455	0.9996504430482601	-1.3333620701054398	0.183218252467231	0.527999319677992	-5.12842394844398	0	Junction
ENSG00000132541.10	chr8:98104545-98105937(-)	RIDA	0.0548437652536254	3.07817777806736	1.3333323447604901	0.18322799377173002	0.528008042673908	-5.58440007345971	0	Junction
ENSG00000136824.18	chr9:104100434-104101959(+)	SMC2	-0.0639587141545615	0.6903272816249021	-1.3333261634178601	0.183230019510349	0.528008042673908	-5.04484708277504	0	Junction
ENSG00000163655.15	chr3:155936511-155937590(+)	GMPS	0.0316820866209887	2.74244592262449	1.33332141104557	0.18323157696067496	0.528008042673908	-5.53204234682867	0	Junction
ENSG00000127616.17	chr19:10995002-10996212(+)	SMARCA4	0.0331576000401023	2.985038520361	1.3333013999463401	0.18323813511829398	0.52801704946558	-5.575270448071111	0	Junction
ENSG00000120526.10	chr8:109245482-109271004(-)	NUDCD1	-0.0572961831922863	1.07631785927607	-1.3332808264316798	0.183244877776121	0.5280265875636769	-5.1544045437987105	0	Junction
ENSG00000119231.10	chr3:196886695-196899665(+)	SENP5	0.0361578430234002	2.2066076795215	1.33326106620571	0.18325135406467602	0.528027832514798	-5.42677872072468	0	Junction
ENSG00000117114.19	chr1:81987030-81990390(+)	ADGRL2	0.0704045759660303	0.616458315340147	1.33325856104821	0.18325217512629602	0.528027832514798	-5.05920596871047	0	Junction
ENSG00000111783.12	chr12:106711512-106715399(+)	RFX4	0.0577133842834225	1.92280246718923	1.3332378969146101	0.183258947869543	0.528036776555886	-5.36538935611325	0	Junction
ENSG00000100483.13	chr14:50114405-50115838(-)	VCPKMT	0.0712751525782474	0.817832816270069	1.33322153611913	0.183264310310505	0.528036776555886	-5.13246614206254	0	Junction
ENSG00000115368.9	chr2:189448509-189450902(+)	WDR75	0.0442683168179895	1.76887011968079	1.3332176706168999	0.18326557729085396	0.528036776555886	-5.331061192158019	0	Junction
ENSG00000078668.13	chr8:42395134-42398711(+)	VDAC3	-0.0415532604481524	2.54879330420093	-1.3331946536141999	0.183273121617554	0.528048622990135	-5.49353799553489	0	Junction
ENSG00000010803.16	chr1:41046599-41048689(-)	SCMH1	0.0492201512776361	1.18895720896255	1.33318019253698	0.18327786167048202	0.528052389426144	-5.1768056131946505	0	Junction
ENSG00000146007.10	chr5:140702130-140703917(+)	ZMAT2	-0.0303016374382781	4.07514852994088	-1.3331566310308	0.183285584858011	0.528064495199729	-5.71236652472327	0	Junction
ENSG00000198589.10	chr4:150849576-150850723(-)	LRBA	0.0475646308420832	1.5510228812775901	1.3331464286408001	0.18328892915783498	0.528064495199729	-5.27689199654517	0	Junction
ENSG00000176531.10	chr19:43497877-43501733(-)	PHLDB3	0.128473287353572	-1.3038823124985701	1.33311531755474	0.183299127519099	0.5280709913655149	-4.61661760635046	0	Junction
ENSG00000145817.16	chr5:144162400-144164110(-)	YIPF5	0.0328008659400376	2.5623533860884398	1.33310375749072	0.183302917070365	0.5280709913655149	-5.5019849673401495	0	Junction
ENSG00000049323.15	chr2:33188852-33217551(+)	LTBP1	0.0759235874005962	0.9307464491173192	1.33310136008711	0.18330370298022103	0.5280709913655149	-5.11985981725586	0	Junction
ENSG00000283378.1	chr9:61425850-61440604(+)	CH17-296N19.1	0.0935255392313844	0.177628557344159	1.3330976607742	0.183304915683101	0.5280709913655149	-4.9237790812124596	0	Junction
ENSG00000151881.14	chr5:43446558-43453657(-)	TMEM267	-0.0879345120467424	-0.33430632790085496	-1.33307881515527	0.183311093716598	0.528078899394268	-4.778400645826291	0	Junction
ENSG00000138134.11	chr10:88916818-88921282(+)	STAMBPL1	0.0487005793637732	1.60259689828637	1.33305157150328	0.183320025095043	0.528082527766492	-5.29478341825968	0	Junction
ENSG00000270024.5	chr8:66831312-66835762(+)	C8orf44-SGK3	-0.0376069193031108	2.5323483430071003	-1.33304864990808	0.183320982910682	0.528082527766492	-5.488636487282059	0	Junction
ENSG00000116406.18	chr1:184694473-184702810(-)	EDEM3	-0.0589312701633853	0.649946682341891	-1.33304355799409	0.18332265225243402	0.528082527766492	-5.02615739687181	0	Junction
ENSG00000166997.7	chr7:100119863-100122258(+)	CNPY4	-0.0836154454416308	0.11558997372770301	-1.3330192992282601	0.1833306054428	0.5280955484398909	-4.90231966723487	0	Junction
ENSG00000095203.14	chr9:109182798-109185488(-)	EPB41L4B	0.0971005544274635	-0.40872550701242	1.33298461996156	0.18334197542032604	0.528117639958515	-4.79387254351206	0	Junction
ENSG00000100726.14	chr16:1494617-1495345(+)	TELO2	-0.0889952597836462	-0.235066768972737	-1.3329743144730801	0.183345354288725	0.528117639958515	-4.79266994689122	0	Junction
ENSG00000114120.11	chr3:140970994-140973715(+)	SLC25A36	0.0370781627727946	2.23934175266294	1.33295735550412	0.183350914739696	0.528117639958515	-5.436195797228169	0	Junction
ENSG00000121753.12	chr1:31741968-31742052(-)	ADGRB2	0.0474154748077074	3.0024047531042	1.33295332386708	0.183352236638046	0.528117639958515	-5.57456786433503	0	Junction
ENSG00000158636.16	chr11:76528467-76535894(+)	EMSY	-0.0882271205872036	-0.26359043775813895	-1.33294355166198	0.18335544079066798	0.528117639958515	-4.78268550571297	0	Junction
ENSG00000187079.15	chr11:12930327-12937108(+)	TEAD1	0.0536334253771218	1.32304599060883	1.33287272108254	0.18337866627063698	0.528164782765357	-5.215242099975179	0	Junction
ENSG00000033011.11	chr16:5079808-5080945(+)	ALG1	0.0641857262404849	0.773700215383029	1.3328718429555	0.18337895422387498	0.528164782765357	-5.07077234513564	0	Junction
ENSG00000126581.12	chr17:42819610-42820773(-)	BECN1	0.0332562918266396	2.74235417804187	1.33284798284159	0.183386778501885	0.528164782765357	-5.53122375684016	0	Junction
ENSG00000140323.5	chr15:40364545-40364837(+)	DISP2	-0.074104959377931	0.674682468188645	-1.33284228841343	0.183388645872049	0.528164782765357	-5.03823620702829	0	Junction
ENSG00000183644.13	chr11:111534465-111536769(+)	C11orf88	0.345332169958863	-1.58566718908398	1.3328309254596498	0.18339237216044002	0.528164782765357	-4.64638960172578	0	Junction
ENSG00000198925.10	chr2:219222894-219223584(-)	ATG9A	-0.0328518515067326	2.59266140432393	-1.33282122014425	0.183395554898975	0.528164782765357	-5.50620279138839	0	Junction
ENSG00000138031.14	chr2:24834937-24836916(-)	ADCY3	0.0357281392045565	3.5282976557724797	1.3328124445268899	0.18339843278986898	0.528164782765357	-5.65223542642382	0	Junction
ENSG00000094631.18	chrX:48822795-48822911(+)	HDAC6	-0.0460370326913749	1.76899283649297	-1.33280000139492	0.18340251346933104	0.528164782765357	-5.3226632369589195	0	Junction
ENSG00000104946.11	chr19:49884560-49884658(+)	TBC1D17	-0.035263792653434996	2.6328688954346804	-1.33279940201096	0.18340271003680497	0.528164782765357	-5.512834310779491	0	Junction
ENSG00000102921.7	chr16:48546255-48548006(-)	N4BP1	-0.0510339035694283	0.7851167225924369	-1.33276492611175	0.183414016643219	0.528178489680121	-5.07941953379345	0	Junction
ENSG00000164609.9	chr5:160405136-160406467(-)	SLU7	0.0277238080280284	3.38932683383929	1.33273667526465	0.18342328208781197	0.528178489680121	-5.63162499444234	0	Junction
ENSG00000165029.15	chr9:104816346-104817331(-)	ABCA1	0.0653190949374315	1.5010489607665403	1.33271830932525	0.183429305760964	0.528178489680121	-5.26800394470166	0	Junction
ENSG00000158296.13	chr20:46566391-46575572(-)	SLC13A3	-0.0993604481035133	-0.039038905342299	-1.3326922950201898	0.18343783820204002	0.528178489680121	-4.85070989964524	0	Junction
ENSG00000118307.18	chr12:25147105-25149627(-)	CASC1	0.0820506543211159	0.14454304801772197	1.33268753902206	0.18343939815545898	0.528178489680121	-4.90101036686372	0	Junction
ENSG00000278175.2	chr9:39809616-39809730(-)	GLIDR	-0.146656650595089	-1.1893831205718899	-1.33268188420238	0.18344125293254698	0.528178489680121	-4.62459056025032	0	Junction
ENSG00000164985.14	chr9:15469994-15472631(-)	PSIP1	0.0355317591111385	3.15039838227207	1.33267987392702	0.183441912304888	0.528178489680121	-5.5995825209183	0	Junction
ENSG00000249839.1	chr15:43683435-43684192(-)	AC011330.5	-0.0487789399483882	1.45656755993682	-1.33266891810074	0.18344550585791397	0.528178489680121	-5.250121524211201	0	Junction
ENSG00000133704.9	chr12:30690578-30695563(-)	IPO8	-0.0535799557312411	1.1599464648459	-1.33264819653834	0.18345230275299898	0.528178489680121	-5.1675831642391605	0	Junction
ENSG00000164050.12	chr3:48420774-48420847(-)	PLXNB1	-0.04443846816759	2.00188259926846	-1.33264181828238	0.183454394927179	0.528178489680121	-5.3781555882091	0	Junction
ENSG00000015171.18	chr10:242140-246765(+)	ZMYND11	-0.0205318797522352	4.03180212985265	-1.3326353390046102	0.18345652025636397	0.528178489680121	-5.71005032998391	0	Junction
ENSG00000113300.11	chr5:180571433-180573987(+)	CNOT6	0.0469913370709023	1.3834372619925401	1.33261967274033	0.18346165917156498	0.528178489680121	-5.231156138825309	0	Junction
ENSG00000113552.15	chr5:142006327-142007798(-)	GNPDA1	-0.0372248266190613	2.63102077550106	-1.33261602783177	0.18346285480545896	0.528178489680121	-5.514266459279701	0	Junction
ENSG00000008083.13	chr6:15511402-15512207(+)	JARID2	0.0651656406626934	0.967527959130432	1.33260336628958	0.183467008197198	0.528178489680121	-5.12073415686158	0	Junction
ENSG00000160688.18	chr1:154992787-154992901(+)	FLAD1	0.0553296659424817	0.957724596264125	1.33259653965398	0.18346924758154395	0.528178489680121	-5.12664838725353	0	Junction
ENSG00000125826.19	chr20:410026-417525(+)	RBCK1	-0.0523742084256477	1.4760926729369899	-1.3325901764236499	0.183471334970439	0.528178489680121	-5.24736668292488	0	Junction
ENSG00000148672.8	chr10:87068158-87074550(-)	GLUD1	0.0320650477361662	5.54959579418631	1.33257631437434	0.18347588232696302	0.528178489680121	-5.8682206304369995	0	Junction
ENSG00000154655.15	chr18:6138297-6171827(-)	L3MBTL4	0.0654826776879927	0.783546884119782	1.3325725371635901	0.183477121431297	0.528178489680121	-5.067039877905451	0	Junction
ENSG00000067842.17	chrX:153569757-153579977(+)	ATP2B3	-0.060841871536739006	0.827028975792438	-1.33256620751363	0.18347919787075	0.528178489680121	-5.122832700759671	0	Junction
ENSG00000140455.16	chr15:63589012-63590660(+)	USP3	0.0711845136881835	0.383971187712986	1.3325661634001102	0.183479212342235	0.528178489680121	-4.96147658989306	0	Junction
ENSG00000081479.12	chr2:169233589-169235839(-)	LRP2	-0.127004689587131	-0.463011870609734	-1.33256505493315	0.183479575976252	0.528178489680121	-4.80103145294058	0	Junction
ENSG00000087365.15	chr11:66056956-66057265(+)	SF3B2	-0.0342600402739021	2.9491269419906097	-1.3325496910495802	0.1834846161733	0.5281831143750201	-5.56531835771052	0	Junction
ENSG00000162836.11	chr1:147654327-147655160(-)	ACP6	-0.0577626281010053	1.2059674729902	-1.33251740131136	0.18349520931527696	0.5282037234350571	-5.17158362213062	0	Junction
ENSG00000004399.12	chr3:129566018-129566526(-)	PLXND1	-0.0673258706532688	0.9449207383892371	-1.33247807068954	0.18350811294115196	0.5282176138780379	-5.11635778087994	0	Junction
ENSG00000158856.17	chr8:22066894-22067084(+)	DMTN	-0.0696470643406358	1.28561757223836	-1.33247168237582	0.18351020888859	0.5282176138780379	-5.20822357103425	0	Junction
	chr9:136842590-136844195(+)		-0.0847477634616739	0.990500173068226	-1.3324673204406001	0.18351164000996203	0.5282176138780379	-5.12915113036451	0	Junction
ENSG00000091428.17	chr2:172983581-172985432(+)	RAPGEF4	0.0492000089645182	3.4346984347591603	1.33246082745747	0.183513770329076	0.5282176138780379	-5.63833682924765	0	Junction
ENSG00000064601.16	chr20:45892881-45893219(+)	CTSA	0.0415521073033191	2.19852901450966	1.3324092953413502	0.18353067844128304	0.528254723947302	-5.43254717915544	0	Junction
ENSG00000089022.13	chr12:111889007-111890039(+)	MAPKAPK5	0.0510854892555913	1.21787098662956	1.33240060053332	0.183533531393724	0.528254723947302	-5.190256366471	0	Junction
ENSG00000153560.11	chr3:33396281-33397044(-)	UBP1	0.0462664300881365	1.8626525768271798	1.33231615986926	0.183561239896894	0.528324590272985	-5.3556191445712695	0	Junction
ENSG00000106829.18	chr9:79573371-79573688(+)	TLE4	-0.114790144648887	-0.0851305015851244	-1.3323013520421698	0.18356609928308104	0.5283286910567659	-4.88516181563454	0	Junction
ENSG00000166147.13	chr15:48474651-48481654(-)	FBN1	0.0635995649631837	0.562736917699259	1.3322862158103002	0.18357106653856303	0.528333102144075	-5.010676780223941	0	Junction
ENSG00000123200.16	chr13:45965430-45967503(-)	ZC3H13	-0.0428931519910683	2.04633595440639	-1.3322743965264199	0.183574945341108	0.528334380465048	-5.390075899594881	0	Junction
ENSG00000011566.14	chr2:39299802-39309460(-)	MAP4K3	0.0529774444970443	1.14420031445485	1.33223964743328	0.183586349504417	0.528344592798308	-5.16323340122863	0	Junction
ENSG00000114120.11	chr3:140942096-140956526(+)	SLC25A36	0.0568875806291536	1.0478769294198	1.33223343185605	0.18358838942493397	0.528344592798308	-5.142025900915081	0	Junction
ENSG00000141968.7	chr19:6833626-6833710(+)	VAV1	0.0787857484720026	0.430024066700515	1.33222066387805	0.183592579862606	0.528344592798308	-5.00066284214652	0	Junction
ENSG00000136682.14	chr2:113493995-113495119(+)	CBWD2	0.0614549447041543	1.43202174300696	1.33219142005872	0.183602177923049	0.528344592798308	-5.2520567132317995	0	Junction
ENSG00000136891.13	chr9:100302305-100303631(-)	TEX10	-0.0773741462004569	-0.138751439767965	-1.33217595869742	0.18360725261896	0.528344592798308	-4.850699915632191	0	Junction
ENSG00000136478.7	chr17:64160934-64171099(-)	TEX2	-0.0350335223606838	2.70307639951023	-1.33217193578674	0.18360857302745398	0.528344592798308	-5.5232717599178605	0	Junction
ENSG00000171097.13	chr9:128845412-128881896(-)	KYAT1	-0.08186703570306401	0.0550132051797879	-1.3321603669117599	0.18361237022811602	0.528344592798308	-4.876663102226191	0	Junction
ENSG00000162512.15	chr1:30877166-30878622(-)	SDC3	0.0365579686860944	3.6659551401327204	1.33215713494307	0.18361343105334	0.528344592798308	-5.6701520667935705	0	Junction
ENSG00000204248.10	chr6:33170611-33170809(-)	COL11A2	-0.108960333201319	-0.6337423159344749	-1.33215651528373	0.183613634443907	0.528344592798308	-4.72118246216875	0	Junction
ENSG00000185630.18	chr1:164812150-164821536(+)	PBX1	-0.0580252022124056	0.817139206365773	-1.33215059489577	0.18361557769920103	0.528344592798308	-5.07126718238254	0	Junction
ENSG00000151806.13	chr4:44686714-44689285(+)	GUF1	0.0694625955114395	0.5069700356475529	1.33214846881253	0.18361627554951898	0.528344592798308	-4.99995251853917	0	Junction
ENSG00000166478.9	chr11:9508847-9512447(+)	ZNF143	-0.0547228527781204	1.08535085016878	-1.33212966085208	0.18362244902548802	0.5283479902678061	-5.1450721477870704	0	Junction
ENSG00000164308.16	chr5:96913458-96915687(+)	ERAP2	-0.23283492933197603	-1.6749873133016797	-1.33209845773782	0.18363269139494798	0.5283479902678061	-4.56958167048491	0	Junction
ENSG00000181790.10	chr8:142488508-142489034(+)	ADGRB1	0.0508764864890432	1.7197064609839499	1.33209775965874	0.18363292054308197	0.5283479902678061	-5.31960350621904	0	Junction
ENSG00000076984.17	chr19:7911331-7911435(+)	MAP2K7	-0.0550373868164359	1.11759154486499	-1.3320899954656	0.18363546919472	0.5283479902678061	-5.153065511772611	0	Junction
ENSG00000125656.8	chr19:6364640-6366257(+)	CLPP	-0.0475208039286682	1.7300520278195	-1.3320834606075702	0.183637614328749	0.5283479902678061	-5.315776123722951	0	Junction
ENSG00000169093.15_PAR_Y	chrY:1435084-1435693(-)	ASMTL	-0.0636356135271517	1.31663364948012	-1.33208001953775	0.183638743902626	0.5283479902678061	-5.21683227082504	0	Junction
ENSG00000152527.13	chr2:43762391-43764227(+)	PLEKHH2	0.13178007069072198	-1.3632501066958	1.33207162536421	0.18364149941595004	0.5283479902678061	-4.60347458815449	0	Junction
ENSG00000184005.10	chr1:76412418-76627451(+)	ST6GALNAC3	-0.0819824428206369	0.20188174716144602	-1.3320540177418	0.1836472794819	0.5283494138317261	-4.92059247933388	0	Junction
ENSG00000162959.13	chr2:31932136-31943301(-)	MEMO1	-0.0791158720152693	2.18310502344345	-1.3320491918608899	0.18364886370066397	0.5283494138317261	-5.41961734036204	0	Junction
ENSG00000164327.12	chr5:39074159-39074328(-)	RICTOR	-0.0499969046271042	1.53388540123321	-1.33203019321592	0.183655100590278	0.528353056264454	-5.27964489761991	0	Junction
ENSG00000135297.15	chr6:73462072-73466208(+)	MTO1	-0.0611753800877838	0.687139299499764	-1.33202440949029	0.183656999307397	0.528353056264454	-5.044466386197049	0	Junction
ENSG00000053900.10	chr4:25417740-25418154(+)	ANAPC4	0.0477918567963595	1.4998220662626498	1.3319951835109598	0.1836665940154	0.528365620015217	-5.261464876996389	0	Junction
ENSG00000107758.15	chr10:73446574-73454411(-)	PPP3CB	0.0353384399006869	3.66631439573049	1.33198319120878	0.183670531121787	0.528365620015217	-5.6669731318319	0	Junction
ENSG00000256349.1	chr11:66526808-66529818(+)	CTD-3074O7.11	-0.0509410938024635	1.4993380929988	-1.33197221850005	0.18367413354777304	0.528365620015217	-5.25525052795978	0	Junction
ENSG00000031003.10	chr5:138021198-138038565(-)	FAM13B	-0.12829138037106802	-0.21952857457031696	-1.3319626722379199	0.183677267702943	0.528365620015217	-4.81870044643776	0	Junction
ENSG00000008282.8	chr7:106093138-106097689(-)	SYPL1	-0.0479533749662686	2.54813012660484	-1.33195879473428	0.183678540746392	0.528365620015217	-5.49413164517171	0	Junction
ENSG00000075856.11	chr12:108544533-108545138(-)	SART3	-0.12355144636564801	-1.23813778082776	-1.33191723501436	0.18369218584693697	0.528381950886402	-4.61944035567511	0	Junction
	chr14:49862817-49864930(-)		-0.24304746536185498	-0.160185952507676	-1.3319105826328999	0.18369437006094697	0.528381950886402	-4.83364686824203	0	Junction
ENSG00000163714.17	chr3:143053795-143054942(+)	U2SURP	0.0332986698141413	3.2679296015883197	1.3319101174474	0.183694522798654	0.528381950886402	-5.6184345674895795	0	Junction
ENSG00000135976.16	chr2:97158656-97162098(+)	ANKRD36	0.0600353271232577	1.18615939456383	1.33188396139712	0.18370311095506	0.528383950674711	-5.18607288693254	0	Junction
ENSG00000263798.1	chr17:47973651-47973930(+)	RP11-6N17.9	-0.0351676611715398	2.8775284873156397	-1.33188341487036	0.183703290406489	0.528383950674711	-5.55625755847345	0	Junction
ENSG00000171105.13	chr19:7132318-7141676(-)	INSR	-0.0521465787621716	1.5166771843438	-1.3318730423186598	0.18370669624654	0.528383950674711	-5.264727427015191	0	Junction
ENSG00000008283.15	chr17:63435244-63435687(-)	CYB561	-0.0594396031343822	1.4636736284450502	-1.3318609140034199	0.183710678653251	0.528383950674711	-5.26008239176165	0	Junction
ENSG00000101577.9	chr18:2926806-2927721(-)	LPIN2	0.0311286487626571	3.42559159679402	1.33185569344743	0.183712392874601	0.528383950674711	-5.63963272303338	0	Junction
	chr14:49853761-49862701(-)		-0.5373390562218711	-1.05350849008209	-1.3318233758442901	0.18372300494492497	0.528393842474586	-4.69760643427408	0	Junction
ENSG00000061938.16	chr3:195885034-195885412(-)	TNK2	0.145736629546251	-1.3644630591523002	1.3318145179518899	0.18372591367391697	0.528393842474586	-4.61104934245334	0	Junction
ENSG00000110446.10	chr11:60938026-60939479(-)	SLC15A3	0.101480283053551	-0.7901461092621371	1.33181383718149	0.18372613722474102	0.528393842474586	-4.70433196319757	0	Junction
ENSG00000276550.4	chr15:22539248-22541994(+)	HERC2P2	-0.0937990896985881	2.90023774549671	-1.33179677884177	0.18373173889436498	0.528400073577239	-5.55553841639956	0	Junction
ENSG00000066422.4	chr3:101671362-101671977(-)	ZBTB11	0.0348984082134372	2.65643593855271	1.3317772258509	0.183738159921362	0.5284002179553801	-5.5141151102793495	0	Junction
ENSG00000196218.12	chr19:38490277-38490620(+)	RYR1	0.12224259174467697	-1.1086567314013798	1.33177424963198	0.183739137299617	0.5284002179553801	-4.642678509080611	0	Junction
ENSG00000186976.14	chr22:43635217-43667103(-)	EFCAB6	0.14651434400779997	-1.35339279270168	1.3317652452743702	0.18374209431778502	0.5284002179553801	-4.60348369579534	0	Junction
ENSG00000153201.15	chr2:108777232-108781268(+)	RANBP2	0.0350141937097504	2.8721770443495203	1.33169106297774	0.183766457024654	0.528438007589671	-5.55451555895823	0	Junction
ENSG00000156162.16	chr8:94726442-94738368(+)	DPY19L4	-0.12024064480895899	-1.12908040022153	-1.33168320165839	0.183769038954159	0.528438007589671	-4.63388784713959	0	Junction
ENSG00000088538.12	chr3:51228833-51229511(+)	DOCK3	0.0319413021012762	3.57158357311042	1.3316791074988201	0.183770383628623	0.528438007589671	-5.65941330627613	0	Junction
ENSG00000005889.15	chrX:24172801-24179182(+)	ZFX	-0.0449512023101709	1.6469548061415702	-1.3316787869279498	0.183770488916344	0.528438007589671	-5.28836178806829	0	Junction
ENSG00000167792.11	chr11:67611208-67611402(+)	NDUFV1	-0.0285750634321858	3.9688036392887	-1.33167293289996	0.18377241161065802	0.528438007589671	-5.70279564993095	0	Junction
ENSG00000087191.12	chr17:63830936-63831035(+)	PSMC5	-0.027206787656293	3.6099568369916297	-1.33164789855613	0.18378063404803	0.52844859682596	-5.66054118822784	0	Junction
ENSG00000167523.13	chr16:89657949-89658247(+)	SPATA33	0.13900969193340101	-1.4229703100946498	1.33162714244256	0.183787451523965	0.52844859682596	-4.602714059306691	0	Junction
ENSG00000237838.1	chr3:25060177-25174118(+)	AC133680.1	0.130795548728464	-0.35222012099630895	1.33162369788377	0.18378858292913697	0.52844859682596	-4.820158902502991	0	Junction
ENSG00000113615.12	chr5:134675218-134676022(+)	SEC24A	-0.0514891860543827	1.08774738304567	-1.33161988374625	0.183789835732762	0.52844859682596	-5.1419204301359995	0	Junction
ENSG00000114331.13	chr3:195301645-195301965(-)	ACAP2	-0.0391998056502476	2.42563128395942	-1.3315838235685902	0.183801680486124	0.528472775715478	-5.47224924876558	0	Junction
ENSG00000187325.4	chrX:78131774-78133337(-)	TAF9B	-0.0422067285102228	2.25865458847438	-1.33155579970526	0.183810885928383	0.528489365206885	-5.44142922427212	0	Junction
ENSG00000130305.16	chr7:73304037-73304229(-)	NSUN5	-0.0745116433336575	0.247144502730996	-1.3315247387567	0.18382108941068304	0.528501138532568	-4.92631645870066	0	Junction
ENSG00000196814.14	chr9:126481425-126483972(+)	MVB12B	-0.0472006040788973	2.20219146171234	-1.3315012364135	0.183828810180577	0.528501138532568	-5.42711353140842	0	Junction
ENSG00000155897.9	chr8:130990543-131039373(-)	ADCY8	0.10886799283873198	-0.616056844622819	1.3314944841624	0.18383102841151897	0.528501138532568	-4.738030584924441	0	Junction
ENSG00000106278.11	chr7:122051940-122053909(+)	PTPRZ1	0.0434660544104459	4.49253167778142	1.331488235698	0.18383308115757302	0.528501138532568	-5.76308093141272	0	Junction
ENSG00000127980.15	chr7:92503196-92504731(-)	PEX1	-0.0516458677889339	0.885826436737574	-1.3314866263182699	0.18383360987390102	0.528501138532568	-5.09533252607183	0	Junction
ENSG00000274527.5	chr9:6888064-6893094(+)	RP11-146B14.1	-0.0321358816150525	4.3987479725977	-1.3314805833803602	0.183835595120833	0.528501138532568	-5.74892340622535	0	Junction
ENSG00000165029.15	chr9:104884569-104889101(-)	ABCA1	0.0513865543619504	2.3814448650010096	1.3314618423071598	0.18384175210460998	0.5285089616037171	-5.46823625012595	0	Junction
ENSG00000186716.19	chr22:23261055-23261354(+)	BCR	0.0315617954478493	5.27638546287758	1.33142226634095	0.18385475445620303	0.528536463103878	-5.842643285766781	0	Junction
ENSG00000113494.16	chr5:35089664-35118060(-)	PRLR	0.146974488092212	-0.13826585779284398	1.33140774066638	0.18385952691622	0.528540305137126	-4.88883209033895	0	Junction
ENSG00000102699.5	chr13:24503778-24512705(-)	PARP4	-0.0673919466444123	0.655190261025677	-1.33137104174237	0.183871584883447	0.528563464159743	-5.0374154412741206	0	Junction
ENSG00000131558.14	chr7:133917739-133937890(+)	EXOC4	0.0335323010423825	2.62216038615265	1.3313623056238402	0.18387445534936603	0.528563464159743	-5.514680141036839	0	Junction
ENSG00000276644.4	chr13:71475210-71475705(-)	DACH1	0.0394958942224593	2.71003995499004	1.33133038210386	0.183884944887816	0.528583739415997	-5.53584942052452	0	Junction
ENSG00000139116.18	chr12:39340365-39340905(-)	KIF21A	0.0337934143962064	2.60474387414435	1.3312662117068301	0.18390603156052202	0.528634475180277	-5.5101084712170305	0	Junction
ENSG00000185920.15	chr9:95480589-95481948(-)	PTCH1	-0.0687900428436997	0.319955087509198	-1.33124414235969	0.18391328405983604	0.528645443716796	-4.93647267953361	0	Junction
ENSG00000128573.23	chr7:114534707-114628539(+)	FOXP2	0.136493806103717	-1.2429335012019	1.33121942746753	0.18392140619900896	0.528658911513613	-4.64496451880247	0	Junction
ENSG00000137628.16	chr4:168255870-168260864(-)	DDX60	-0.130481876675486	-1.05082351277317	-1.3312088779856999	0.183924873192358	0.528658998426937	-4.646001889612919	0	Junction
ENSG00000168477.17	chr6:32043082-32043174(-)	TNXB	-0.131227399580159	-1.39037085261906	-1.33116583837732	0.18393901828025502	0.528689777027546	-4.59562631604663	0	Junction
ENSG00000138698.14	chr4:98392081-98404476(+)	RAP1GDS1	-0.0325666685133853	4.2074794895488	-1.3310795369180302	0.183967383933498	0.528761427410271	-5.730650091334809	0	Junction
ENSG00000130477.15	chr19:17627941-17629239(-)	UNC13A	-0.0414398855954475	3.31332570565431	-1.3310652433151202	0.18397208228364698	0.528765051518721	-5.62185408362787	0	Junction
ENSG00000205336.11	chr16:57656618-57657372(+)	ADGRG1	0.0559871043187786	2.67411327166974	1.33102012117736	0.18398691465098702	0.5287946387411501	-5.52710557336993	0	Junction
ENSG00000198000.11	chr9:92305831-92306885(-)	NOL8	0.0515570509200164	1.04223271292463	1.33101301155739	0.18398925177769396	0.5287946387411501	-5.14166357861404	0	Junction
ENSG00000105705.15	chr19:19306077-19310096(-)	SUGP1	0.0510870845816868	0.9382222744215492	1.33098961014592	0.18399694461813398	0.528806868185349	-5.12163074537359	0	Junction
ENSG00000159267.14	chr21:36756981-36759726(-)	HLCS	0.108813536805858	-0.8193234781877571	1.33093314187929	0.184015508644016	0.528850340355089	-4.69983956994483	0	Junction
ENSG00000086991.12	chr11:89355044-89373431(-)	NOX4	-0.0961072193261919	-0.495559592883135	-1.3309169830715801	0.184020821132099	0.5288554847561749	-4.73835603713846	0	Junction
ENSG00000130544.11	chr19:7081456-7081969(+)	ZNF557	-0.0806888136522246	-0.246160438159898	-1.33090678274512	0.18402417472490804	0.5288554847561749	-4.80993673425403	0	Junction
ENSG00000196218.12	chr19:38523310-38525331(+)	RYR1	-0.0870602701428713	0.605402237532859	-1.33085508800872	0.18404117126154002	0.5288624497140371	-5.017548682686691	0	Junction
ENSG00000144290.16	chr2:161624567-161708693(+)	SLC4A10	0.12156476859446401	-0.7919494098605842	1.33085062168253	0.18404263978451302	0.5288624497140371	-4.753587975248809	0	Junction
ENSG00000171867.16	chr20:4686513-4699215(+)	PRNP	-0.22188833945313	-0.40380939268148797	-1.33083676106371	0.184047197195682	0.5288624497140371	-4.89470392655947	0	Junction
ENSG00000106976.20	chr9:128224390-128234020(+)	DNM1	0.0486328407527783	2.9638965162936004	1.3308364239086898	0.184047308054263	0.5288624497140371	-5.58390889908624	0	Junction
ENSG00000142207.6	chr21:32385685-32392768(-)	URB1	-0.0721453902606837	0.573931017542626	-1.3308236767219699	0.184051499441702	0.5288624497140371	-5.0102118774295406	0	Junction
ENSG00000134250.18	chr1:119938011-119940554(-)	NOTCH2	0.0457085931763635	1.73853175968088	1.3308193306248999	0.184052928492978	0.5288624497140371	-5.32201948146881	0	Junction
ENSG00000186635.14	chr11:72686192-72687438(-)	ARAP1	-0.0436523682097061	1.8416808393358701	-1.3308088817186599	0.184056364258276	0.5288624497140371	-5.342912673662	0	Junction
ENSG00000139697.12	chr12:123326335-123327425(-)	SBNO1	-0.0381491301442098	2.24152782951093	-1.33079876062043	0.18405969228058602	0.5288624497140371	-5.43789541331894	0	Junction
ENSG00000115423.18	chr2:84669511-84670327(+)	DNAH6	0.112404035266575	-0.619906824682637	1.33079733576595	0.18406016080522	0.5288624497140371	-4.73013165943607	0	Junction
ENSG00000138246.15	chr3:132453695-132454065(+)	DNAJC13	0.0402420169840689	1.8293262009761297	1.33079484725672	0.18406097908591398	0.5288624497140371	-5.347559163399629	0	Junction
ENSG00000146842.16	chr7:130185368-130192621(-)	TMEM209	-0.051662700023479	1.1208935189512699	-1.33075701010499	0.18407342116946399	0.528888320439934	-5.16845951865983	0	Junction
ENSG00000119509.12	chr9:100293044-100296916(+)	INVS	0.0664957116535716	0.40806493243003705	1.3307161092001	0.184086871417703	0.528917086850986	-4.96696692433023	0	Junction
ENSG00000159409.14	chr1:151715982-151716754(-)	CELF3	-0.0622157690716806	0.84496102567882	-1.33070291959727	0.18409120896975897	0.52891967014276	-5.14265481474321	0	Junction
ENSG00000132702.12	chr1:156619536-156620058(+)	HAPLN2	-0.0980823713917817	0.664125897749582	-1.3306840438968401	0.18409741659234602	0.5289276262106379	-5.0560654964710405	0	Junction
ENSG00000181523.12	chr17:80213886-80214171(-)	SGSH	-0.0849826192660856	-0.20159862426411104	-1.3306638476589598	0.18410405867036603	0.528929209705926	-4.81547399038062	0	Junction
ENSG00000196218.12	chr19:38578049-38578143(+)	RYR1	-0.0841349113411395	0.33285441039279806	-1.33064451003884	0.184110418535703	0.528929209705926	-4.94090764708304	0	Junction
ENSG00000122694.15	chr9:36150950-36162361(+)	GLIPR2	-0.0762122662283311	1.07182244626396	-1.3306428400710701	0.18411096777176	0.528929209705926	-5.15722517250446	0	Junction
ENSG00000107959.15	chr10:3138125-3138234(-)	PITRM1	-0.0432102161877664	2.8507814261713	-1.33064054746041	0.184111721790958	0.528929209705926	-5.55306732260738	0	Junction
ENSG00000116266.10	chr1:108772820-108776332(+)	STXBP3	-0.0354374346014651	3.12151725449081	-1.33062688411718	0.184116215590288	0.528932241351686	-5.592197793960099	0	Junction
ENSG00000039650.10	chr19:49862464-49862537(-)	PNKP	-0.0715552675722041	0.41527188761584605	-1.33059964751899	0.184125173802667	0.528940441359195	-4.9584841958923	0	Junction
ENSG00000196498.13	chr12:124535612-124567307(-)	NCOR2	0.0907892693401016	-0.317735197766761	1.33059635440351	0.18412625694181897	0.528940441359195	-4.8010824150438	0	Junction
ENSG00000170619.9	chr8:144851396-144852838(-)	COMMD5	-0.0816962728202153	-0.0518061537552569	-1.3305739526133702	0.18413362524398103	0.528940441359195	-4.856052560127719	0	Junction
ENSG00000011243.17	chr19:15397856-15399301(-)	AKAP8L	0.0495959454733239	1.7833378497316599	1.33057067147568	0.184134704480328	0.528940441359195	-5.33696329539474	0	Junction
ENSG00000175224.16	chr11:46659486-46664848(+)	ATG13	-0.0494217039095578	2.23195442737276	-1.3305659336456102	0.184136262862245	0.528940441359195	-5.439467800807071	0	Junction
ENSG00000226174.6	chr14:105445512-105449358(+)	TEX22	-0.0414342669207925	1.69917983454385	-1.33055449546494	0.18414002518489397	0.528941371292157	-5.3098932161584	0	Junction
ENSG00000079691.17	chr6:25604894-25606078(+)	LRRC16A	0.0937282906638572	-0.38479358333363206	1.33051919325951	0.18415163738201398	0.52895250232768	-4.764908514032389	0	Junction
ENSG00000066136.20	chr1:40738949-40747533(+)	NFYC	0.0418766780158064	1.5128386661361202	1.33051763235156	0.18415215083476502	0.52895250232768	-5.2698225982336195	0	Junction
ENSG00000089280.18	chr16:31190399-31190741(+)	FUS	-0.058033176161073	1.97463417912884	-1.3305026362106598	0.18415708379343	0.52895250232768	-5.3866988051553895	0	Junction
ENSG00000175215.10	chr12:57827098-57827551(-)	CTDSP2	-0.0353130431573841	2.6977847340906695	-1.33047261603943	0.18416695918008896	0.52895250232768	-5.52739649433419	0	Junction
ENSG00000183087.14	chr13:113835636-113838068(-)	GAS6	-0.0443216456045557	2.14997279656294	-1.33047175128274	0.18416724365487602	0.52895250232768	-5.4196561501395895	0	Junction
ENSG00000136044.11	chr12:105177017-105177225(-)	APPL2	0.0406511649178148	2.4497797552452902	1.33047118453154	0.18416743009642703	0.52895250232768	-5.4821520301590505	0	Junction
ENSG00000143093.14	chr1:110047870-110049111(+)	STRIP1	-0.0624554417370423	0.632152825765004	-1.33046954066093	0.18416797087382297	0.52895250232768	-5.02999575542826	0	Junction
ENSG00000164796.17	chr8:112517226-112550670(-)	CSMD3	0.0561919680902893	0.810190884211253	1.33044625983975	0.184175629597135	0.528964622617661	-5.08686630593834	0	Junction
ENSG00000106034.17	chr7:121267303-121271283(+)	CPED1	-0.112770864577955	-0.963075146588376	-1.33042844087248	0.18418149168690498	0.528970717779024	-4.68628030941642	0	Junction
ENSG00000105287.12	chr19:46675119-46678395(-)	PRKD2	-0.0833623450500324	-0.07167802938320798	-1.33041498067545	0.184185919918948	0.528970717779024	-4.83975565268157	0	Junction
ENSG00000197444.9	chr10:49749817-49750838(-)	OGDHL	0.0362739961555547	3.2570787918743	1.3304059529377	0.184188889973121	0.528970717779024	-5.61776109206002	0	Junction
ENSG00000204267.13	chr6:32829035-32829399(-)	TAP2	-0.0768746643893021	0.529861447776245	-1.33039177181655	0.184193555521475	0.528970717779024	-5.0135857265215895	0	Junction
ENSG00000154001.13	chr14:63453886-63539528(-)	PPP2R5E	0.0586457829011624	0.9511806611286329	1.33038754626975	0.18419494573129003	0.528970717779024	-5.12325641459896	0	Junction
ENSG00000054983.16	chr14:87986603-87988143(-)	GALC	-0.0423911493053087	2.6105367894920803	-1.33032731206795	0.184214763701793	0.529008404461041	-5.512791266425821	0	Junction
ENSG00000189337.16	chr1:15094386-15094814(+)	KAZN	-0.0766401212650657	0.605508375411385	-1.33032675555013	0.184214946812027	0.529008404461041	-5.016975782594	0	Junction
ENSG00000164944.11	chr8:94543943-94553384(-)	KIAA1429	-0.0471446250526627	2.01978020622902	-1.33027808729638	0.184230960578765	0.529030139354295	-5.3934082996132195	0	Junction
ENSG00000176463.13	chr15:92094980-92104278(+)	SLCO3A1	-0.0571349255078724	1.2550974497846399	-1.33027553154986	0.18423180154833302	0.529030139354295	-5.19809080879214	0	Junction
ENSG00000085733.15	chr11:70409961-70414541(+)	CTTN	-0.0281081207249778	3.7421572357928903	-1.3302723969538301	0.18423283299249302	0.529030139354295	-5.67969438265771	0	Junction
ENSG00000164627.17	chr6:39634959-39639609(-)	KIF6	-0.101308410694254	-0.512803797868604	-1.33025792183509	0.18423759611062698	0.529033020957555	-4.758230863941139	0	Junction
ENSG00000142235.8	chr19:48501563-48502432(-)	LMTK3	-0.0466019378853666	2.7064016935999797	-1.3302482909181201	0.184240765268004	0.529033020957555	-5.5294072746183005	0	Junction
ENSG00000079950.13	chr6:132503589-132513006(-)	STX7	-0.0319578291598225	3.3753944604000496	-1.33023552277632	0.18424496682560298	0.529033020957555	-5.63028453587528	0	Junction
ENSG00000150990.7	chr12:124980839-124982510(-)	DHX37	-0.0722796125382312	0.27868478965682103	-1.3302275414258502	0.184247593250506	0.529033020957555	-4.93439490616032	0	Junction
ENSG00000134265.12	chr18:10526159-10530769(+)	NAPG	0.0322832218539198	3.3335028515313603	1.33018332022674	0.18426214563527	0.5290649298604799	-5.626596436407679	0	Junction
ENSG00000111077.17	chr12:53058446-53058571(+)	TNS2	-0.0476884104119257	2.29494726584964	-1.33014025625408	0.18427631801910602	0.5290957465102921	-5.4470119418217005	0	Junction
ENSG00000128805.14	chr10:48583153-48652233(-)	ARHGAP22	-0.127234142014657	-1.41131525899189	-1.33007565968399	0.18429757831509802	0.529146912504104	-4.60596891622975	0	Junction
ENSG00000091656.15	chr8:76849129-76849511(+)	ZFHX4	-0.0704204005971793	0.494881622942847	-1.33001187265096	0.18431857396172305	0.529197316752748	-4.98924083416948	0	Junction
ENSG00000133687.15	chr12:29633337-29751665(-)	TMTC1	0.0672044035506171	1.1822444327431398	1.32998533079038	0.18432731079908	0.529205222094825	-5.189301492628469	0	Junction
ENSG00000115966.16	chr2:175118119-175118250(-)	ATF2	-0.0257531477167107	3.4227422484792998	-1.32997365243819	0.18433115508314396	0.529205222094825	-5.637824566283929	0	Junction
ENSG00000133958.13	chr14:93653855-93653939(+)	UNC79	-0.0491654886025746	1.41089418203623	-1.32997215413142	0.184331648300606	0.529205222094825	-5.23914945647447	0	Junction
ENSG00000130244.12	chr19:38405422-38405518(+)	FAM98C	-0.0498793724550312	1.5847720288238	-1.3299539685197	0.18433763477719398	0.52920531655965	-5.28226903346277	0	Junction
ENSG00000077097.14	chr3:25606123-25607170(-)	TOP2B	-0.0282545167309466	3.1764666513538597	-1.32995115240609	0.184338561819595	0.52920531655965	-5.60111778796572	0	Junction
ENSG00000074706.13	chr6:154212856-154214217(-)	IPCEF1	-0.0466619686327888	1.91931073125695	-1.3299190608666698	0.184349126346129	0.529210876111101	-5.37813609385139	0	Junction
ENSG00000225177.5	chr6:138696756-138696994(+)	RP11-390P2.4	0.33595183767331	-2.71728338530576	1.3299008159519299	0.18435513276801002	0.529210876111101	-4.5173584741090504	0	Junction
ENSG00000006194.9	chr16:3286150-3288453(+)	ZNF263	-0.0673695420578146	0.691166796118994	-1.32989274074548	0.18435779125913299	0.529210876111101	-5.04525991718157	0	Junction
ENSG00000108883.12	chr17:44859182-44859904(-)	EFTUD2	-0.0422744520985593	1.75929813503421	-1.32988716963371	0.184359625377601	0.529210876111101	-5.33440005285884	0	Junction
ENSG00000156858.11	chr16:30654340-30654628(+)	PRR14	0.10758587642260699	-0.821367959833085	1.32987938265246	0.18436218902617604	0.529210876111101	-4.69279777153012	0	Junction
ENSG00000111144.9	chr12:96013259-96013749(-)	LTA4H	0.040574453722991	2.08010456236075	1.32986852150626	0.18436576480293	0.529210876111101	-5.407652437980301	0	Junction
ENSG00000176771.15	chr2:132785719-132790022(-)	NCKAP5	-0.0688990716474333	0.641335980533389	-1.32986362303056	0.18436737752762802	0.529210876111101	-5.0214855844684605	0	Junction
ENSG00000151503.12	chr11:134208952-134209144(-)	NCAPD3	0.0739452617406852	0.0984177900278929	1.329861668158	0.184368021133066	0.529210876111101	-4.90469736464583	0	Junction
ENSG00000075089.9	chr12:100212529-100218414(+)	ACTR6	-0.0355699045134299	2.55049991897727	-1.32976438343352	0.18440005242875698	0.52928725331111	-5.49816096752823	0	Junction
ENSG00000102879.15	chr16:30188088-30188191(+)	CORO1A	-0.048402739515141	2.03699590378793	-1.3297599528083501	0.184401511324226	0.52928725331111	-5.40143706119607	0	Junction
ENSG00000140943.16	chr16:84074742-84081746(-)	MBTPS1	0.0380804868104611	2.77105992872488	1.32969609683904	0.184422538470916	0.529337730305985	-5.54484972683932	0	Junction
ENSG00000116213.15	chr1:3637099-3638749(-)	WRAP73	-0.0596546469402771	0.5144823621730901	-1.32967007562272	0.18443110751416	0.529352448284614	-4.9988456891159405	0	Junction
ENSG00000129422.14	chr8:17713253-17715766(-)	MTUS1	0.0488183324611747	1.9537447183703998	1.3296542812916798	0.184436308887494	0.529356555716334	-5.373359557379611	0	Junction
ENSG00000163536.12	chr3:167792785-167794619(+)	SERPINI1	0.0348823455199459	4.456529930918481	1.3296448308139	0.184439421161532	0.529356555716334	-5.76321843453985	0	Junction
ENSG00000244607.5	chr3:42709799-42713161(-)	CCDC13	0.130990470988322	-1.3372776893210199	1.32963222423779	0.18444357287688798	0.529358101104243	-4.62275085080644	0	Junction
ENSG00000068438.14	chrX:48476397-48477960(+)	FTSJ1	-0.0533492014631474	1.34152592610975	-1.32962229714029	0.184446842210208	0.529358101104243	-5.23210048634074	0	Junction
ENSG00000166477.12	chr15:51947390-51949807(-)	LEO1	-0.0405118486859009	1.8001272174426999	-1.32960919747759	0.18445115644385104	0.529358709941001	-5.3422383543948095	0	Junction
ENSG00000112249.13	chr6:100800505-100805759(-)	ASCC3	0.0365236216723264	2.57083397145905	1.32959532072033	0.18445572668706198	0.529358709941001	-5.5000018327	0	Junction
ENSG00000166508.17	chr7:100094342-100095386(-)	MCM7	-0.0630286611021279	1.05311582373005	-1.32959030605221	0.184457378264571	0.529358709941001	-5.13462221217251	0	Junction
ENSG00000145736.14	chr5:71055458-71059689(-)	GTF2H2	-0.129641634004074	1.5585515848836597	-1.3295795633753	0.184460916394839	0.529358987807099	-5.2728847654647595	0	Junction
ENSG00000186487.17	chr2:1887122-1887487(-)	MYT1L	0.120347483072207	-1.50193471232372	1.32956339575049	0.18446624134172301	0.5293643933061699	-4.61084452960078	0	Junction
ENSG00000093167.17	chr3:37054516-37055085(-)	LRRFIP2	-0.0377053081717427	2.24856633344422	-1.32951857290251	0.18448100473124102	0.529393121414457	-5.436842734916099	0	Junction
ENSG00000115760.13	chr2:32388944-32392038(+)	BIRC6	-0.0331893845889816	3.46226386454929	-1.32951210482135	0.18448313520833398	0.529393121414457	-5.640134575484081	0	Junction
ENSG00000196632.10	chrX:54293038-54293133(-)	WNK3	-0.0638895288407678	0.38772072996612494	-1.3294884624761698	0.184490922754561	0.5294055925217379	-4.963640675579571	0	Junction
ENSG00000080503.21	chr9:2058465-2060815(+)	SMARCA2	-0.0277948569975694	3.8244717542727202	-1.3294683049898401	0.18449756261692302	0.529414769891026	-5.69154827172967	0	Junction
ENSG00000058799.13	chr1:53866925-53871371(-)	YIPF1	0.0457927557642449	1.5451325733032097	1.32944366833865	0.184505678154315	0.529428181280547	-5.27979559306791	0	Junction
ENSG00000143486.15	chr1:206603205-206605399(-)	EIF2D	-0.04935385840755099	1.29482850900581	-1.32942134219465	0.184513032818712	0.5294394089301879	-5.2090607753439695	0	Junction
ENSG00000278416.1	chr7:75352022-75353568(-)	PMS2P2	0.126887512407869	0.498087985470268	1.32940166851925	0.184519513889124	0.529448129527971	-4.9962532172153695	0	Junction
ENSG00000079616.12	chr16:29799782-29799912(+)	KIF22	-0.0551855236390389	1.06409495155977	-1.32937320464875	0.18452889100021697	0.529465159353647	-5.15582751066234	0	Junction
ENSG00000081026.18	chr1:113643775-113646485(+)	MAGI3	0.0640607720402455	0.7790539567870881	1.32935903999747	0.18453355752175196	0.529468672793096	-5.07605863286491	0	Junction
ENSG00000130254.11	chr19:5610689-5611119(-)	SAFB2	-0.0577762646303659	1.1306242444724999	-1.32934413094165	0.18453846938088503	0.529471005205598	-5.16420137169571	0	Junction
ENSG00000244754.8	chr13:32522271-32522934(-)	N4BP2L2	-0.107503284657701	-0.703382334151939	-1.32933567735699	0.184541254497597	0.529471005205598	-4.701683789260571	0	Junction
ENSG00000143702.15	chr1:243169755-243172696(-)	CEP170	-0.0325525286722974	3.06939263904755	-1.3293145029926001	0.18454823073755602	0.529481145075158	-5.58710358466533	0	Junction
ENSG00000104267.9	chr8:85477276-85480669(+)	CA2	-0.0598992498195898	4.65665348303757	-1.3293002745342601	0.18455291864548395	0.529484719312176	-5.78023061632779	0	Junction
ENSG00000124749.16	chr6:56075533-56077528(-)	COL21A1	0.13123082850124101	-1.1846510937057	1.32921532427391	0.18458090939390398	0.529550685117546	-4.65126612182488	0	Junction
ENSG00000137802.13	chr15:41821751-41821964(+)	MAPKBP1	-0.0469266088608904	1.58195590502776	-1.3291896439925	0.184589371557995	0.529550685117546	-5.28224264996933	0	Junction
ENSG00000187239.16	chr9:129979375-129994842(-)	FNBP1	-0.0300613346780174	3.58193318512017	-1.32918731940575	0.184590137569847	0.529550685117546	-5.6600363845773	0	Junction
ENSG00000144233.9	chr2:127869545-127870813(-)	AMMECR1L	-0.0761205010479193	-0.228603992830178	-1.3291838933054498	0.18459126656339606	0.529550685117546	-4.8068287160738	0	Junction
ENSG00000007062.11	chr4:16013339-16016165(-)	PROM1	0.129210601524857	-1.165805114734	1.3291782569181	0.18459312391801	0.529550685117546	-4.646156746631339	0	Junction
ENSG00000120694.19	chr13:31145769-31147958(-)	HSPH1	0.0473126999412633	5.29727784159609	1.32915741748808	0.184599991240784	0.5295605097276049	-5.84947042777182	0	Junction
ENSG00000109756.8	chr4:159332035-159332450(+)	RAPGEF2	-0.0331005973123884	2.73204434232548	-1.32912639535621	0.184610214472431	0.529569671302271	-5.5344048895615705	0	Junction
ENSG00000123146.19	chr19:14406767-14406868(+)	ADGRE5	-0.11107446072318901	-0.8830966398550602	-1.32912239925887	0.184611531402478	0.529569671302271	-4.68707935496471	0	Junction
ENSG00000048649.13	chr11:77667492-77672041(-)	RSF1	-0.0390945124357165	2.09647076823927	-1.32910603130359	0.184616925601224	0.529569671302271	-5.40995436372871	0	Junction
ENSG00000086200.16	chr5:62450000-62451729(+)	IPO11	-0.0434170531331106	1.95394170965695	-1.32910594031518	0.18461695558755498	0.529569671302271	-5.37301274161587	0	Junction
ENSG00000259905.5	chr15:24507479-24548383(+)	PWRN1	-0.477985071692941	-2.33831160724793	-1.32906859135216	0.18462926469567603	0.529595103992623	-4.52353388185884	0	Junction
ENSG00000087903.12	chr19:5994951-5995600(-)	RFX2	0.122105460927571	-0.610120847539964	1.3290508061883302	0.184635126371383	0.5295974342247189	-4.731367161961019	0	Junction
ENSG00000109180.14	chr4:48848447-48849946(+)	OCIAD1	0.022182839155043002	4.81048161894161	1.32902966272887	0.184642095061895	0.5295974342247189	-5.8003368335543	0	Junction
ENSG00000154864.11	chr18:10702172-10704393(-)	PIEZO2	-0.14950940456157197	-1.39478275973351	-1.32902616763163	0.184643247032746	0.5295974342247189	-4.62978107186413	0	Junction
ENSG00000114841.17	chr3:52345707-52346471(+)	DNAH1	-0.10875234419770301	-0.857416437377493	-1.32902434278915	0.18464384849605703	0.5295974342247189	-4.68279095641037	0	Junction
ENSG00000171928.13	chr17:18791041-18797578(+)	TVP23B	-0.043411029222899	1.9861476380111998	-1.3289644042395299	0.184663604894503	0.5296442240247801	-5.38323773819466	0	Junction
ENSG00000130653.15	chr9:137501728-137505613(-)	PNPLA7	-0.093297613266955	0.00241136089923966	-1.3289164099453201	0.18467942546865	0.529679723728211	-4.86599709492266	0	Junction
ENSG00000148343.18	chr9:129049964-129059153(+)	FAM73B	-0.0530319591382752	1.06598064812455	-1.3288811099685	0.18469106220082504	0.5297032226394061	-5.146501654871059	0	Junction
ENSG00000131437.15	chr5:132696683-132699170(-)	KIF3A	0.0334057149086498	2.8663666818525897	1.32878097888185	0.184724073646891	0.529788023282055	-5.55883853969772	0	Junction
ENSG00000025770.18	chr22:50517662-50517740(+)	NCAPH2	-0.0396079216190015	1.8610582059717	-1.32874234580149	0.184736811461267	0.52980560769965	-5.356426925995719	0	Junction
ENSG00000105701.15	chr19:18532256-18532663(-)	FKBP8	0.0255056216363188	5.57183672756125	1.32874149095738	0.184737093321542	0.52980560769965	-5.87635896994813	0	Junction
ENSG00000078328.19	chr16:7518390-7579779(+)	RBFOX1	0.0743375221611642	0.31785750592252804	1.32868009172425	0.184757338789595	0.5298518609715901	-4.99816747098287	0	Junction
ENSG00000172845.13	chr2:173913267-173918592(-)	SP3	-0.0292292232981076	2.7330994074680097	-1.32867014055311	0.18476062019292802	0.5298518609715901	-5.534734883922041	0	Junction
ENSG00000116906.11	chr1:231267904-231270757(+)	GNPAT	0.0381057370771027	2.20766002923938	1.32865539373722	0.18476548304197896	0.5298518609715901	-5.43551185322929	0	Junction
ENSG00000083097.14	chr6:83135879-83137172(+)	DOPEY1	0.0463777446757939	1.65095822948354	1.3286507955341598	0.18476699934586105	0.5298518609715901	-5.30698177787891	0	Junction
ENSG00000151503.12	chr11:134202906-134203141(-)	NCAPD3	-0.0591924063344784	0.701280506409089	-1.32853240121534	0.184806044251401	0.5299494887777411	-5.045738322242451	0	Junction
ENSG00000100644.16	chr14:61744814-61746933(+)	HIF1A	0.0945204064958585	-0.403877240593791	1.32852667189192	0.184807933863185	0.5299494887777411	-4.779106833136789	0	Junction
ENSG00000127838.13	chr2:218340142-218340727(+)	PNKD	0.0485605203215411	2.10273823323273	1.32851519526931	0.18481171905858698	0.52995046387643	-5.42121858874205	0	Junction
ENSG00000115944.14	chr2:42351360-42353211(-)	COX7A2L	0.02592570961028	4.74926986277853	1.32849415950396	0.18481865717977397	0.529960479833699	-5.794504395346481	0	Junction
ENSG00000182518.13	chrX:55146312-55159125(-)	FAM104B	-0.12807587228503098	-1.22575415844155	-1.3284806081963	0.184823126842224	0.5299634173378279	-4.628000123682309	0	Junction
ENSG00000142552.7	chr19:49539180-49542552(+)	RCN3	0.1291555563483	-1.32275550041831	1.32845898854674	0.184830257872767	0.5299739858198661	-4.619924670759981	0	Junction
ENSG00000138119.16	chr10:93408916-93409572(-)	MYOF	0.0989076334633203	-0.7826110502625648	1.32841937282904	0.18484332526128602	0.530001575237052	-4.7109945108523394	0	Junction
ENSG00000275395.4	chr19:39883447-39885672(-)	FCGBP	0.17441901844055602	-0.402090620733776	1.32835584294645	0.18486428225686	0.530036329524524	-4.8500230569985705	0	Junction
ENSG00000108055.9	chr10:110577493-110577834(+)	SMC3	-0.0430532562538086	1.50535093328742	-1.32835061750435	0.184866006084347	0.530036329524524	-5.26761519739301	0	Junction
ENSG00000119321.8	chr9:113194170-113196931(-)	FKBP15	-0.04955565520730999	1.19050171430381	-1.32834550671293	0.18486769210113196	0.530036329524524	-5.18514756169777	0	Junction
ENSG00000113360.16	chr5:31472233-31483553(-)	DROSHA	0.0415439166518434	1.8083172740813203	1.32834016102998	0.184869455619325	0.530036329524524	-5.34795331315452	0	Junction
ENSG00000156983.15	chr3:9746455-9747165(+)	BRPF1	-0.0715423945426769	0.6523115279454289	-1.32833040321136	0.18487267471463897	0.530036329524524	-5.02936043266643	0	Junction
ENSG00000260342.2	chr16:18798835-18801430(-)	RP11-1035H13.3	0.0252209112426878	5.48933269447687	1.3283158385968101	0.18487747964493398	0.530039906509975	-5.87187640569779	0	Junction
ENSG00000250312.6	chr4:131506-160911(+)	ZNF718	-0.328317703754667	-1.25671180637624	-1.32830573231394	0.18488081380655103	0.530039906509975	-4.62601201927226	0	Junction
ENSG00000242779.6	chr19:52980973-52986574(-)	ZNF702P	0.12106428085188901	-0.587735311132193	1.3282843472616102	0.18488786909184898	0.530043251377438	-4.77232516103953	0	Junction
ENSG00000105808.17	chr7:102605988-102608760(-)	RASA4	-0.10129136722109301	0.997951944983306	-1.32828130735354	0.18488887202443802	0.530043251377438	-5.12021799074056	0	Junction
ENSG00000120694.19	chr13:31137525-31138406(-)	HSPH1	0.0464593644252593	5.27150278084578	1.32826499230654	0.18489425478663898	0.530048804326563	-5.84815251143551	0	Junction
ENSG00000105204.13	chr19:39830784-39831804(-)	DYRK1B	-0.0574944329501662	1.03330649563605	-1.32824226840921	0.18490175219075897	0.530059345607187	-5.13870166826939	0	Junction
ENSG00000144278.14	chr2:153944640-153979735(+)	GALNT13	-0.19766420058940198	-1.71956457136029	-1.3282324446286298	0.184904993467588	0.530059345607187	-4.58018958725083	0	Junction
ENSG00000119125.16	chr9:72210775-72213885(+)	GDA	-0.138602474958703	-0.154174645006651	-1.32822251586041	0.184908269427124	0.530059345607187	-4.85370970446885	0	Junction
ENSG00000173473.10	chr3:47675589-47676628(-)	SMARCC1	-0.0351926041814093	2.631974241226	-1.3281835742040802	0.18492111849557397	0.5300838364547921	-5.51166472141145	0	Junction
ENSG00000205531.12	chr11:2959910-2964679(-)	NAP1L4	0.0249114990158261	4.24624065335825	1.328156217546	0.18493014541046998	0.5300838364547921	-5.7409870358296295	0	Junction
ENSG00000188177.13	chr2:112276027-112299848(+)	ZC3H6	-0.0699998026888861	1.17153669104765	-1.32814734521824	0.18493307309521897	0.5300838364547921	-5.18266739996841	0	Junction
ENSG00000114268.11	chr3:48522051-48523536(-)	PFKFB4	0.10392396064509699	-1.06109487606454	1.3281441549253798	0.184934125834328	0.5300838364547921	-4.65642121523951	0	Junction
ENSG00000140937.13	chr16:65053929-65071988(-)	CDH11	-0.0892696709841569	-0.144187074573789	-1.32811991339467	0.184942125247708	0.5300838364547921	-4.835416507816509	0	Junction
ENSG00000023572.8	chr1:193096760-193097583(-)	GLRX2	0.0483146223554806	1.7235904902466699	1.32811667531374	0.184943193794903	0.5300838364547921	-5.330637500463941	0	Junction
ENSG00000113360.16	chr5:31515565-31521122(-)	DROSHA	0.08538850531022299	-0.314253341726304	1.32811381598388	0.184944137360341	0.5300838364547921	-4.803200155002321	0	Junction
ENSG00000134452.19	chr10:5903176-5906036(+)	FBXO18	0.0442846545739814	1.5742240148015	1.32811307744921	0.184944381073897	0.5300838364547921	-5.29177316640318	0	Junction
ENSG00000160862.12	chr7:99968431-99971745(-)	AZGP1	0.139522812268467	0.9443631666383141	1.3280983634467298	0.18494923668697302	0.530087876530159	-5.161984244020379	0	Junction
ENSG00000214941.7	chr17:15981145-15986799(-)	ZSWIM7	-0.15644757814445998	-1.43524601462634	-1.32808021469347	0.18495522589643804	0.5300924534928909	-4.5964428112848	0	Junction
ENSG00000196517.11	chr1:43997740-43997854(-)	SLC6A9	0.0710930619963911	1.01074694031262	1.32807263965426	0.18495772575244895	0.5300924534928909	-5.15087364806313	0	Junction
ENSG00000170456.15	chr12:31387787-31389323(-)	DENND5B	0.0397476115950382	1.91121046274124	1.32806138350736	0.18496144046558302	0.530093223401306	-5.37940027251659	0	Junction
ENSG00000147180.16	chrX:85265256-85267277(+)	ZNF711	0.0894346496377107	-0.428135867993594	1.3280314574258898	0.18497131683293902	0.53011165204432	-4.7810175425998205	0	Junction
ENSG00000116698.20	chr1:183545313-183545965(+)	SMG7	-0.0547355789612238	1.1258854551775301	-1.3279703668220302	0.184991479500685	0.530159559090693	-5.16551843843717	0	Junction
ENSG00000143314.12	chr1:156738765-156741052(-)	MRPL24	-0.0414714252203499	2.03036356086904	-1.32787635727278	0.185022510101255	0.530235806263716	-5.3980909120442195	0	Junction
ENSG00000119121.21	chr9:74796894-74800253(-)	TRPM6	-0.141918199423949	-1.55680882726739	-1.3278688784908899	0.18502497885790697	0.530235806263716	-4.595150716654129	0	Junction
ENSG00000140443.13	chr15:98929661-98930234(+)	IGF1R	0.0510699808234206	1.2688719909135502	1.32784246289305	0.185033698880564	0.530241897955594	-5.20797433883399	0	Junction
ENSG00000085788.13	chr8:38233215-38234393(+)	DDHD2	0.0308607173359684	3.3978759949015402	1.32784155485575	0.18503399863714198	0.530241897955594	-5.63762135269919	0	Junction
ENSG00000114988.11	chr2:96712026-96713106(-)	LMAN2L	0.079516883122104	-0.310419621569018	1.3277947932322	0.18504943583001002	0.530268699789603	-4.836787674143499	0	Junction
ENSG00000120915.13	chr8:27522509-27525361(+)	EPHX2	-0.059504731278537	1.4425656873817398	-1.32778550477684	0.185052502297577	0.530268699789603	-5.24391019576878	0	Junction
ENSG00000115155.16	chr2:26473568-26473990(-)	OTOF	-0.0660570869024822	1.6985766851715702	-1.32775400371876	0.185062902259648	0.530268699789603	-5.32982708367465	0	Junction
ENSG00000110427.14	chr11:33551260-33552107(+)	KIAA1549L	0.0337782251996117	3.62291386055921	1.32774753856149	0.18506503676197397	0.530268699789603	-5.667667518372309	0	Junction
ENSG00000169862.18	chr5:11022980-11082695(-)	CTNND2	0.0296458670542823	4.37033287144117	1.32774658319042	0.185065352183814	0.530268699789603	-5.753909338250639	0	Junction
ENSG00000187446.11	chr15:41243740-41256909(+)	CHP1	-0.0319764863480744	2.8692101280305695	-1.3277449666113998	0.18506588590857503	0.530268699789603	-5.55950934938738	0	Junction
ENSG00000142530.10	chr19:50467830-50475324(-)	FAM71E1	0.0752372410553304	0.39958279630040794	1.3277401323246498	0.18506748198865303	0.530268699789603	-4.994727977040941	0	Junction
ENSG00000155561.14	chr7:135628112-135630343(+)	NUP205	-0.0661606661468617	0.242515628863396	-1.32772160414138	0.185073599317534	0.530274948142215	-4.9360954174136396	0	Junction
ENSG00000135778.11	chr1:232956444-232978162(+)	NTPCR	0.0817321078686046	0.156320332065008	1.32771264537166	0.18507655722970395	0.530274948142215	-4.9423257715659	0	Junction
ENSG00000109113.18	chr17:28715706-28715799(-)	RAB34	0.0654102865477518	0.80931247926186	1.32764983046672	0.185097297779223	0.530324495350798	-5.084567053220111	0	Junction
ENSG00000171811.12	chr10:132814747-132814843(-)	CFAP46	0.14441246241555403	-1.30257551316745	1.3276360076807299	0.185101862089777	0.530327694840006	-4.62104422970145	0	Junction
ENSG00000137573.13	chr8:69627307-69627771(+)	SULF1	0.141616400100535	-1.1501449327478899	1.32761920698383	0.18510740982479698	0.5303337117263479	-4.668614229519981	0	Junction
ENSG00000100416.12	chr22:46350464-46352120(+)	TRMU	0.050054000293656004	1.5439133957984499	1.3275856253496598	0.18511849914015902	0.530355604749961	-5.27510562633252	0	Junction
ENSG00000187535.13	chr16:1586276-1587197(-)	IFT140	0.0597643082959834	0.9232113257428091	1.3275334152941	0.18513574090611604	0.530395123105121	-5.11481649114225	0	Junction
ENSG00000055130.15	chr7:148787121-148788556(+)	CUL1	0.0307803752506798	3.12701693807781	1.32752295569773	0.185139195210039	0.5303951410433979	-5.60067275623696	0	Junction
ENSG00000196937.10	chr7:121360128-121362896(-)	FAM3C	0.0436044894097006	2.83336830905771	1.3274788575393202	0.185153759246868	0.5304269860536249	-5.55831072863639	0	Junction
ENSG00000082397.17	chr18:5423554-5424261(-)	EPB41L3	0.0387549134195644	2.95580361395563	1.32744627684409	0.18516452002610198	0.5304479345391679	-5.57798338573861	0	Junction
ENSG00000005810.17	chr13:77158110-77161905(-)	MYCBP2	0.034918697326781	3.0437619574093	1.3273991437835602	0.185180087994687	0.530482653328542	-5.590909983858711	0	Junction
	chr13:74365088-74406314(+)		-0.142099855612841	-1.27905474987644	-1.3273730864806998	0.185188695094125	0.530497430497481	-4.61482736425766	0	Junction
ENSG00000100591.7	chr14:77464687-77465538(+)	AHSA1	-0.0337356242714461	4.2884090641959	-1.3273557683665902	0.185194415679	0.5304986589043711	-5.7439404061261605	0	Junction
ENSG00000142208.15	chr14:104776771-104780087(-)	AKT1	-0.0329662158801102	2.85507296142429	-1.32734882734238	0.185196708501182	0.5304986589043711	-5.55763113128362	0	Junction
ENSG00000170734.11	chr6:43601092-43603891(+)	POLH	-0.0921926320800001	-0.49218784001710897	-1.32734046740697	0.185199470058987	0.5304986589043711	-4.75101796017775	0	Junction
ENSG00000167281.18	chr17:79115749-79235765(-)	RBFOX3	0.14499060705745098	-1.25916825435117	1.32732078276298	0.185205972656114	0.530507406499324	-4.6440704837379805	0	Junction
ENSG00000134324.11	chr2:11785077-11787073(+)	LPIN1	0.0423170538276391	2.12448491727541	1.32730567809258	0.185210962426292	0.5305118204797571	-5.420335584394901	0	Junction
ENSG00000144028.14	chr2:96299428-96300997(-)	SNRNP200	0.0313245778623921	3.1179123579394705	1.32726372483928	0.185224822047042	0.530535790535252	-5.6033797856610095	0	Junction
ENSG00000204231.10	chr6:33197942-33198307(-)	RXRB	-0.0349257727358788	2.44997458309469	-1.32725946699463	0.185226228705969	0.530535790535252	-5.4866458942511995	0	Junction
ENSG00000114204.14	chr3:167449403-167452935(-)	SERPINI2	0.145065960585507	-1.27041874158932	1.3272446425128102	0.18523112631377697	0.530539939768679	-4.63192526648977	0	Junction
ENSG00000197921.5	chr1:2530012-2530110(-)	HES5	-0.122363321309725	-0.290554138690732	-1.32722359891369	0.18523807871487397	0.530547074496514	-4.820618201455231	0	Junction
ENSG00000065534.18	chr3:123735417-123737377(-)	MYLK	0.17905315700265304	-1.41771991308525	1.3271979829341898	0.18524654200418103	0.530547074496514	-4.669989387535231	0	Junction
ENSG00000136819.15	chr9:129831974-129833446(-)	C9orf78	0.0260409479488758	3.7589807598852905	1.3271979025982399	0.18524656854690802	0.530547074496514	-5.68736852316239	0	Junction
ENSG00000243406.6	chr13:52169305-52169986(-)	MRPS31P5	-0.107540741630637	-0.47101047043742894	-1.3271870668669699	0.185250148661901	0.530547074496514	-4.76226151711904	0	Junction
ENSG00000009335.17	chr7:157254143-157254243(+)	UBE3C	0.0382007385902109	2.09237699841808	1.3271791063355	0.18525277884643498	0.530547074496514	-5.41504252857171	0	Junction
ENSG00000140945.16	chr16:83486656-83602453(+)	CDH13	-0.122351766155915	-1.1224757113761399	-1.32716760186952	0.185256580007034	0.530547074496514	-4.6504389482611606	0	Junction
ENSG00000122359.17	chr10:80170916-80172806(-)	ANXA11	-0.0381744237124823	3.06146556148817	-1.3271432477328702	0.18526462698489896	0.530547074496514	-5.59466288465914	0	Junction
ENSG00000186660.14	chr11:58584885-58609829(+)	ZFP91	-0.0381767264576974	2.37195005416791	-1.32711706423749	0.18527327870031302	0.530547074496514	-5.4667462265126	0	Junction
ENSG00000182473.21	chr17:76088924-76089174(-)	EXOC7	-0.0316177507479124	2.98201744416519	-1.3271151818372	0.18527390070643	0.530547074496514	-5.5774509802740395	0	Junction
ENSG00000138660.11	chr4:112260863-112265008(+)	AP1AR	0.0568421651097232	1.0002489313040401	1.3271124135559098	0.18527481543918398	0.530547074496514	-5.16812368935042	0	Junction
ENSG00000130055.13	chrX:70426470-70426647(+)	GDPD2	-0.168493056823534	-1.38143245426276	-1.32709781168344	0.185279640441867	0.530547074496514	-4.614358924646611	0	Junction
ENSG00000155657.25	chr2:178733893-178734327(-)	TTN	0.136673776347792	-1.15404882968254	1.32709112697621	0.18528184934932102	0.530547074496514	-4.655735690435531	0	Junction
ENSG00000175854.11	chr9:128276403-128276706(+)	SWI5	-0.0497146254749912	1.32184886725626	-1.32708589343069	0.185283578745774	0.530547074496514	-5.22036958749878	0	Junction
ENSG00000130939.18	chr1:10158483-10161141(+)	UBE4B	0.0344267879424862	2.3712444121871497	1.32708326099094	0.18528444862560298	0.530547074496514	-5.470797388933059	0	Junction
ENSG00000183458.13	chr16:14920084-14920271(+)	RP11-958N24.1	-0.10556609104848402	-0.153361693971091	-1.3270805248852	0.18528535276468203	0.530547074496514	-4.838353046776191	0	Junction
ENSG00000174437.16	chr12:110323073-110326389(+)	ATP2A2	0.0271960384720488	5.862229129677679	1.3270661322980801	0.18529010881188898	0.530550816946294	-5.91034325046638	0	Junction
ENSG00000162873.14	chr1:205338597-205339193(-)	KLHDC8A	0.115024279055798	-0.866211797617484	1.3270361329191398	0.185300022433089	0.5305580695207489	-4.708999356894821	0	Junction
ENSG00000165282.13	chr9:35093581-35093900(-)	PIGO	-0.0514561532260921	1.2897650518985702	-1.32702935539809	0.18530226219320897	0.5305580695207489	-5.21144457339633	0	Junction
ENSG00000130640.13	chr10:133283222-133283881(-)	TUBGCP2	0.040104762810206	2.5035979953808902	1.3270271560507099	0.185302989013504	0.5305580695207489	-5.5000316194800405	0	Junction
ENSG00000169604.19	chr2:69013652-69040043(+)	ANTXR1	0.0560811571726521	2.06413115641063	1.32701389515413	0.185307371398708	0.530560741641036	-5.4035061866885306	0	Junction
ENSG00000153132.12	chr4:140395970-140396091(-)	CLGN	0.10613260129288199	-1.0092360837855	1.32699490928433	0.185313645874273	0.530564558224319	-4.68389905982456	0	Junction
ENSG00000133026.12	chr17:8509950-8512450(-)	MYH10	0.0333348442745555	3.5448986251004304	1.3269889882642198	0.18531560269316602	0.530564558224319	-5.66278882277022	0	Junction
ENSG00000143643.12	chr1:230921505-230923840(-)	TTC13	0.0596967195480637	0.8252238786141859	1.3269475214996698	0.185329307340835	0.530593919516535	-5.09985136649172	0	Junction
ENSG00000060718.19	chr1:102898774-102898940(-)	COL11A1	-0.0888363250867557	-0.331358711916917	-1.32690742429559	0.18534256006838798	0.530621985902098	-4.78611203345123	0	Junction
ENSG00000157933.9	chr1:2304109-2304292(+)	SKI	0.088447769335532	0.14861833262279903	1.32688130605998	0.18535119291560395	0.530636825114791	-4.9155679431114105	0	Junction
ENSG00000121766.15	chr1:31319167-31337174(+)	ZCCHC17	-0.0275061311104339	3.44102143021209	-1.32686769182255	0.18535569294100002	0.53063983225358	-5.6414936287213004	0	Junction
ENSG00000141540.10	chr17:74215713-74222484(+)	TTYH2	-0.17246008184434	-1.19681587730865	-1.3268275625924801	0.185368957656073	0.530661758858717	-4.63758158934179	0	Junction
ENSG00000049167.13	chr5:60903717-60904791(-)	ERCC8	-0.0602784800624755	0.605842300724621	-1.3268236482245501	0.18537025158793602	0.530661758858717	-5.032690529895531	0	Junction
ENSG00000100650.15	chr14:69767252-69768137(+)	SRSF5	-0.0425510239709382	3.41578284265032	-1.3267863525447	0.185382580368994	0.53068501673658	-5.642643268625621	0	Junction
ENSG00000171914.15	chr15:62836074-62838855(+)	TLN2	0.0429692950950383	2.24990926549418	1.3267748318224	0.185386388881242	0.53068501673658	-5.4504177617117	0	Junction
ENSG00000180694.13	chr8:90625863-90631551(-)	TMEM64	-0.0549994207544616	1.10429035310426	-1.32674429622025	0.185396483600122	0.53068501673658	-5.162047061909719	0	Junction
ENSG00000270647.5	chr17:35836242-35838423(+)	TAF15	-0.0382884921532449	2.6250492465839104	-1.32672836440454	0.18540175063719103	0.53068501673658	-5.51951076181319	0	Junction
ENSG00000112249.13	chr6:100651647-100652724(-)	ASCC3	0.0539096845271247	1.0548640694273101	1.32671516851019	0.185406113266427	0.53068501673658	-5.1599961539429104	0	Junction
ENSG00000114859.15	chr3:184352118-184352292(-)	CLCN2	-0.09379416327492099	-0.39517067921615295	-1.3267139480007	0.18540651677687303	0.53068501673658	-4.77111642845639	0	Junction
ENSG00000115904.12	chr2:39024138-39035211(-)	SOS1	0.0414617023524057	1.8507737372139401	1.3267027662959798	0.18541021357048898	0.53068501673658	-5.35441134988902	0	Junction
ENSG00000085788.13	chr8:38231860-38232986(+)	DDHD2	0.039277433023902	2.34546520821535	1.3267016820923	0.18541057202296898	0.53068501673658	-5.46935860522678	0	Junction
ENSG00000134504.12	chr18:26501251-26548890(-)	KCTD1	-0.0659682629716933	0.604232901265592	-1.32669924288156	0.18541137846109196	0.53068501673658	-5.07964144131412	0	Junction
ENSG00000119285.10	chr1:236585942-236586240(-)	HEATR1	0.0524726153501557	0.929308328905188	1.3266947155252802	0.18541287527704	0.53068501673658	-5.12181857043095	0	Junction
ENSG00000223547.9	chr19:12074158-12075311(+)	ZNF844	0.152187101052479	-1.3769747539987498	1.32667708482447	0.185418704352467	0.5306918261609129	-4.62430610145924	0	Junction
ENSG00000100345.20	chr22:36302677-36303994(-)	MYH9	-0.0406900467437964	2.53766016263139	-1.3266481137916002	0.185428283072431	0.530709367089954	-5.503002771675449	0	Junction
ENSG00000005889.15	chrX:24209041-24210192(+)	ZFX	-0.0417862006594311	1.7593566479667	-1.3266339369696298	0.18543297050235896	0.53071290839536	-5.32752429961407	0	Junction
ENSG00000070808.15	chr5:150222714-150222988(-)	CAMK2A	-0.049804219642577	3.88948567291821	-1.3265578904695	0.185458116048523	0.530767108197643	-5.699923276517469	0	Junction
ENSG00000124313.12	chrX:53254932-53255799(-)	IQSEC2	-0.0400301919826085	2.9770629840423797	-1.32655314940148	0.18545968381456196	0.530767108197643	-5.57890471539428	0	Junction
ENSG00000029725.16	chr17:5373455-5377115(+)	RABEP1	-0.0255170472171375	4.0074538508239	-1.32654536039615	0.185462259487231	0.530767108197643	-5.71630912030955	0	Junction
ENSG00000166783.20	chr16:15639292-15643017(-)	KIAA0430	0.0610523364606309	0.709559396916935	1.3264945729673001	0.18547905455401	0.530788048412416	-5.072399542089539	0	Junction
ENSG00000157077.14	chr1:52263873-52266654(+)	ZFYVE9	0.0402987328150187	2.09879948307529	1.3264910911806498	0.185480205999186	0.530788048412416	-5.41411555471004	0	Junction
ENSG00000011566.14	chr2:39378124-39436891(-)	MAP4K3	0.0521311594381803	1.0821486403787	1.32648364299709	0.18548266917052203	0.530788048412416	-5.16074427163601	0	Junction
ENSG00000183091.19	chr2:151551846-151552671(-)	NEB	-0.13046145377018198	-1.3869454933017098	-1.32647233380669	0.185486409252823	0.530788048412416	-4.61423995824258	0	Junction
ENSG00000126522.16	chr7:66081998-66082367(+)	ASL	-0.0620139558163451	0.5903147768306021	-1.3264554405004298	0.185491996172215	0.530788048412416	-5.021212260340519	0	Junction
ENSG00000060138.12	chr12:10701354-10701959(-)	YBX3	0.0938441902962451	0.990047674906437	1.32644974260592	0.185493880596308	0.530788048412416	-5.152205326486349	0	Junction
ENSG00000076924.11	chr19:7620447-7620546(-)	XAB2	-0.0481187093177404	1.70635524476957	-1.3264475408183	0.18549460878166502	0.530788048412416	-5.32304792474087	0	Junction
ENSG00000161542.16	chr17:76344738-76348528(-)	PRPSAP1	0.0532226287084813	0.9538377907491371	1.32643728446233	0.185498000838978	0.530788048412416	-5.12708277128388	0	Junction
ENSG00000061936.9	chr12:131797361-131799036(+)	SFSWAP	0.0621801771166944	0.6905206229508629	1.3264280708640601	0.185501048067081	0.530788048412416	-5.05242806594858	0	Junction
ENSG00000173020.10	chr11:67279274-67279417(+)	GRK2	0.0369398065435737	2.46307256776613	1.32641889622047	0.18550408244857103	0.530788048412416	-5.489814667406191	0	Junction
ENSG00000156218.12	chr15:83983345-83988690(+)	ADAMTSL3	0.13475822340224303	-1.33807757202224	1.32637298101456	0.18551926879666802	0.530821627623136	-4.631417843493231	0	Junction
ENSG00000128283.6	chr22:37560589-37566071(+)	CDC42EP1	-0.0741323617596911	0.776036943088095	-1.32633199518735	0.185532825543871	0.530841938224665	-5.07716554421763	0	Junction
ENSG00000115524.15	chr2:197418589-197420427(-)	SF3B1	-0.0304163781358913	3.8377536389225604	-1.32633065412364	0.18553326913552803	0.530841938224665	-5.696152879870559	0	Junction
ENSG00000107796.13	chr10:88947387-88948801(-)	ACTA2	-0.0815260831125513	1.74968024906609	-1.32631280121667	0.18553917452326604	0.53084896066218	-5.33895144421367	0	Junction
ENSG00000108819.10	chr17:50139582-50140092(-)	PPP1R9B	-0.0393608607087697	4.722876392358001	-1.3262706501686299	0.18555311780813102	0.530878979760733	-5.79255833801508	0	Junction
ENSG00000162402.13	chr1:55162265-55165884(-)	USP24	0.0447880670831595	1.87487795307873	1.32625239037463	0.18555915826739397	0.530880436704373	-5.361099088215179	0	Junction
ENSG00000148396.18	chr9:136445112-136445644(-)	SEC16A	0.0942965740493907	-0.664407058734531	1.32624824551425	0.18556052943464302	0.530880436704373	-4.720555481474911	0	Junction
ENSG00000102543.14	chr13:49280699-49286221(+)	CDADC1	-0.0956081198686602	-0.6051652911720761	-1.32622542154611	0.185568079999269	0.530892164593952	-4.728111549727731	0	Junction
ENSG00000239305.6	chr2:86612275-86620329(-)	RNF103	-0.0299210164855281	2.9010965544869	-1.32616250616723	0.185588894679108	0.5309418386805379	-5.56666112530796	0	Junction
ENSG00000135930.13	chr2:232574342-232580903(+)	EIF4E2	0.0548454790986068	0.808214780794888	1.3261423318166499	0.185595569449983	0.5309455877338499	-5.09737784614591	0	Junction
	chr9:112999815-113001993(-)		0.050936182645373	1.60021719362443	1.32613768048123	0.18559710838964302	0.5309455877338499	-5.300609554474731	0	Junction
ENSG00000023330.14	chr3:52198849-52199209(+)	ALAS1	0.0915988153771512	-0.494187399225383	1.32607417179366	0.18561812180570997	0.5309771329969729	-4.78105191135132	0	Junction
ENSG00000138468.15	chr3:101366770-101367829(-)	SENP7	0.0489030202860065	1.87595905375657	1.3260704200841398	0.185619363206612	0.5309771329969729	-5.36227010425526	0	Junction
ENSG00000089057.14	chr20:4932717-5001405(-)	SLC23A2	-0.149705252251914	-1.27044152678829	-1.3260636294082901	0.18562161018492396	0.5309771329969729	-4.61999382220365	0	Junction
ENSG00000102471.13	chr13:79520976-79533322(+)	NDFIP2	0.0332790071156769	3.10894480792763	1.3260626246825802	0.18562194264204301	0.5309771329969729	-5.597683829796	0	Junction
ENSG00000101040.19	chr20:47236517-47238895(-)	ZMYND8	-0.133534339157912	-1.3613238977733002	-1.32601345722723	0.18563821236923603	0.530995028017727	-4.60532451672634	0	Junction
ENSG00000136875.12	chr9:113276726-113278944(+)	PRPF4	0.0530128632843716	1.2113198490483401	1.32599428053532	0.185644558307892	0.530995028017727	-5.20796366445662	0	Junction
ENSG00000047346.12	chr15:52610384-52611129(-)	FAM214A	0.0635625078555037	0.7939017159730601	1.3259890224634299	0.18564629833382	0.530995028017727	-5.08051092718246	0	Junction
ENSG00000055609.17	chr7:152167379-152169185(-)	KMT2C	0.0474428468458502	1.77722714872986	1.3259862502235802	0.185647215741371	0.530995028017727	-5.338099574707691	0	Junction
ENSG00000101596.14	chr18:2751394-2752487(+)	SMCHD1	-0.0492550409203701	1.58318614959292	-1.32597087233408	0.185652304753183	0.530995028017727	-5.28812669672599	0	Junction
ENSG00000184611.11	chr2:162394486-162396739(-)	KCNH7	-0.0928539401665578	-0.64397331963378	-1.32596549192753	0.185654085317974	0.530995028017727	-4.74530894136405	0	Junction
ENSG00000197265.8	chr8:30580397-30607056(-)	GTF2E2	0.044363622521569	1.7992809914098602	1.32596375374276	0.185654660546843	0.530995028017727	-5.34585929817032	0	Junction
ENSG00000127948.14	chr7:75972462-75979450(+)	POR	0.0358389234357104	2.8239353129535893	1.3259521518539399	0.18565850006978102	0.530995028017727	-5.5596423051703505	0	Junction
ENSG00000080802.18	chr7:135410649-135413487(-)	CNOT4	0.0411762234266683	1.57259577450199	1.32594983757235	0.185659265963955	0.530995028017727	-5.2858279401540305	0	Junction
ENSG00000185650.9	chr14:68790493-68792881(-)	ZFP36L1	0.0779455235611652	2.80765329618232	1.32592502909411	0.185667476291532	0.531008636990702	-5.55321119047097	0	Junction
ENSG00000135372.8	chr11:34142349-34143444(+)	NAT10	0.0398041132714309	1.89827264880622	1.32589474072991	0.185677500544323	0.531027433183924	-5.371523586281249	0	Junction
ENSG00000204469.12	chr6:31625315-31625459(+)	PRRC2A	-0.0403324649523652	2.62390634516515	-1.3258553798599901	0.18569052803864497	0.531045902292978	-5.51790476063091	0	Junction
ENSG00000069275.12	chr1:205718480-205719526(-)	NUCKS1	-0.020521030139663003	5.67338980648091	-1.3258543680108799	0.18569086294513001	0.531045902292978	-5.88951148076227	0	Junction
ENSG00000157601.13	chr21:41441915-41443787(+)	MX1	-0.0688942031498536	2.05626474718238	-1.3258322907904099	0.18569817027702695	0.5310569269342009	-5.40725727268402	0	Junction
ENSG00000174469.18	chr7:148147710-148172241(+)	CNTNAP2	-0.0521324209193434	1.91694584201997	-1.32581857692225	0.18570270953319698	0.531060035209965	-5.38014528445601	0	Junction
ENSG00000132792.18	chr20:37860345-37871924(+)	CTNNBL1	0.0412685238831066	1.5929036794123101	1.32577616774511	0.185716747386308	0.531090306309583	-5.3025053921751395	0	Junction
ENSG00000150627.15	chr4:176172517-176173266(+)	WDR17	0.0373583153385329	2.69986628249206	1.32574122692905	0.18572831373058798	0.5311135086928851	-5.53748156162165	0	Junction
ENSG00000133641.17	chr12:88035739-88042824(+)	C12orf29	0.0546645321648394	1.14332025106303	1.3257293669953998	0.185732239807262	0.5311148623120491	-5.18956845256679	0	Junction
ENSG00000117410.13	chr1:43975108-43976089(+)	ATP6V0B	0.17168668103080403	-1.043806154649	1.32570596693302	0.185739986274045	0.5311263943150639	-4.67048491339046	0	Junction
ENSG00000130723.17	chr9:131470984-131473507(+)	PRRC2B	-0.0316990459291946	3.2232908238617597	-1.3256801237806999	0.18574854179151698	0.5311263943150639	-5.61909897330306	0	Junction
ENSG00000185920.15	chr9:95476858-95477546(-)	PTCH1	0.0969372106926946	-0.293339505931019	1.32567491890455	0.185750264929738	0.5311263943150639	-4.79720702930713	0	Junction
ENSG00000224078.12	chr15:25074052-25075734(+)	SNHG14	0.0385019370508448	2.8976322198196898	1.32566925298687	0.18575214071490898	0.5311263943150639	-5.568139185160531	0	Junction
ENSG00000060709.14	chr12:130414307-130422452(-)	RIMBP2	0.0535820737758118	1.1826460895847901	1.3256534104551398	0.18575738569208897	0.5311263943150639	-5.19327538675315	0	Junction
ENSG00000140400.15	chr15:75359426-75359619(-)	MAN2C1	-0.0510426920292704	1.4011359320358703	-1.32565282073185	0.18575758093353498	0.5311263943150639	-5.2425769336342	0	Junction
ENSG00000148399.12	chr9:137564607-137565084(-)	DPH7	0.123467348895651	-1.0827332430618901	1.32564417852322	0.18576044215277399	0.5311263943150639	-4.64796562230692	0	Junction
ENSG00000155511.17	chr5:153795591-153802355(+)	GRIA1	0.152337041845942	-1.2917817713271498	1.32562236496125	0.185767664223343	0.5311371712264771	-4.62967288387963	0	Junction
ENSG00000136267.13	chr7:14178152-14338514(-)	DGKB	0.0399011644962363	4.90555931523767	1.3255325785005	0.18579739306942702	0.531212296734409	-5.81910261875812	0	Junction
ENSG00000012822.15	chr12:53715326-53715792(-)	CALCOCO1	0.0287521444406083	3.8471143356680204	1.32550098314718	0.18580785532403302	0.5312323354686429	-5.701207853533799	0	Junction
ENSG00000121486.11	chr1:185139580-185139972(-)	TRMT1L	0.0546263446011055	0.7743161339080329	1.3254279885031899	0.185832027909628	0.531288572674027	-5.09367611543269	0	Junction
ENSG00000072518.20	chr11:63901070-63902197(+)	MARK2	-0.0352273186716622	2.54399576362389	-1.3254207262376	0.185834432977254	0.531288572674027	-5.506714758452491	0	Junction
ENSG00000176406.21	chr8:103915595-103916413(+)	RIMS2	-0.0353623696441383	4.10197696223457	-1.3254006265201002	0.185841089585183	0.5312890141320621	-5.725633105522691	0	Junction
ENSG00000172915.18	chr13:35070853-35098296(+)	NBEA	0.0341092198727407	3.3321377416372697	1.32539940208685	0.18584149509770104	0.5312890141320621	-5.631441082362129	0	Junction
ENSG00000130758.7	chr19:40204658-40205120(+)	MAP3K10	-0.11677964288412901	-0.826148920446409	-1.32538131647737	0.18584748483595603	0.5312962636576529	-4.684761811958831	0	Junction
ENSG00000108179.13	chr10:79352393-79353706(+)	PPIF	-0.0454916740520208	2.7287421956189704	-1.3253109481841399	0.18587079133919002	0.531343300220503	-5.53685247891515	0	Junction
ENSG00000234745.9	chr6:31356958-31357085(-)	HLA-B	-0.21466032620088	1.57077717247283	-1.32531078121547	0.185870846643038	0.531343300220503	-5.29114605333427	0	Junction
ENSG00000224078.12	chr15:25240213-25241558(+)	SNHG14	-0.26940437741444	0.9216726578173159	-1.32529163713849	0.18587718768079398	0.531351552563568	-5.125671925278481	0	Junction
ENSG00000131969.14	chr14:50888904-50901828(+)	ABHD12B	0.0649686971273674	1.1664110190333201	1.32527817616473	0.185881646416698	0.531354423921217	-5.25393858173376	0	Junction
ENSG00000183458.13	chr16:14917612-14917732(+)	RP11-958N24.1	-0.214552969223774	-0.862762173962879	-1.32525964229791	0.18588778559856	0.531359331018516	-4.67538468152882	0	Junction
ENSG00000155903.11	chr3:141577107-141580367(+)	RASA2	0.065546524636012	0.486780726184275	1.32524868602044	0.185891414840765	0.531359331018516	-4.99565974888527	0	Junction
ENSG00000114786.16	chr3:51987625-51988523(+)	ABHD14A-ACY1	-0.0793026696449184	0.19283095439855602	-1.32524170903378	0.185893725979271	0.531359331018516	-4.91518646073596	0	Junction
ENSG00000104518.10	chr8:143562522-143562661(+)	GSDMD	-0.117742441787339	-0.700593769159757	-1.32523062773123	0.185897396723121	0.531359949660587	-4.71181424326027	0	Junction
ENSG00000140694.16	chr16:14629675-14630106(-)	PARN	0.0563933240972048	0.962190810056668	1.32518145018652	0.18591368771079	0.531390192851228	-5.13586030969919	0	Junction
ENSG00000138769.10	chr4:75600370-75603816(-)	CDKL2	0.0414425164301777	2.31951547527167	1.32517783186578	0.18591488638951603	0.531390192851228	-5.46904667246253	0	Junction
ENSG00000075539.13	chr4:48620779-48623125(-)	FRYL	-0.038467500823167	3.03288930116875	-1.32515233732	0.185923332395307	0.5314044594977261	-5.58858117071159	0	Junction
ENSG00000150471.16	chr4:61895835-61909559(+)	ADGRL3	0.0305313937380026	3.69233215390999	1.32513391023205	0.18592943722310604	0.531412034203721	-5.680802701803559	0	Junction
ENSG00000078018.19	chr2:209690849-209692624(+)	MAP2	0.0542068812172364	2.47514646616555	1.32510007239828	0.18594064796286702	0.531422154766384	-5.50903797446213	0	Junction
ENSG00000186862.17	chr10:101018297-101018821(-)	PDZD7	0.09746626909021001	-0.519050504030853	1.3250996467923701	0.185940788972639	0.531422154766384	-4.76021859124891	0	Junction
ENSG00000273018.5	chr17:18517474-18519481(-)	CTD-2303H24.2	0.272567839877474	-0.42810843347578104	1.32508158005778	0.18594677483233502	0.531422154766384	-4.81661253572195	0	Junction
ENSG00000138641.15	chr4:88655305-88655874(+)	HERC3	0.0349496712265091	3.11068342238222	1.32506123557032	0.185953515526947	0.531422154766384	-5.6029654618782905	0	Junction
ENSG00000068724.15	chr2:47051881-47060768(+)	TTC7A	-0.0734431385335342	0.0386975907787318	-1.32505817699103	0.185954528935025	0.531422154766384	-4.87069078654977	0	Junction
ENSG00000133422.12	chr22:30937970-30938064(-)	MORC2	0.0641036194833629	0.464249647453374	1.32505233970223	0.18595646303248498	0.531422154766384	-4.99430030485864	0	Junction
ENSG00000240137.5	chr3:150707172-150707931(+)	ERICH6-AS1	0.0850716260987224	-0.23804571809364397	1.3250411992473898	0.18596015429533103	0.531422154766384	-4.83468771949741	0	Junction
ENSG00000170017.12	chr3:105545336-105547148(+)	ALCAM	-0.0321056556124752	4.08691424634296	-1.3250317331594699	0.185963290818501	0.531422154766384	-5.72552717510399	0	Junction
ENSG00000126001.15	chr20:35465826-35466038(+)	CEP250	-0.0510495678327632	1.35223995726266	-1.3250293796080101	0.185964070657693	0.531422154766384	-5.230206535826429	0	Junction
ENSG00000218336.8	chr4:182714234-182728964(+)	TENM3	0.0487292094211341	1.88937941545978	1.32501035155571	0.185970375610447	0.5314302996150301	-5.3818802175036	0	Junction
ENSG00000139641.12	chr12:56132598-56132718(+)	ESYT1	0.0462085238886999	1.50636174506747	1.32497836572862	0.18598097448455603	0.5314427794050539	-5.2815956970837	0	Junction
ENSG00000186470.13	chr6:26368268-26368564(+)	BTN3A2	0.135685340199876	-1.13851752697851	1.3249763195243502	0.185981652533287	0.5314427794050539	-4.65119675632141	0	Junction
ENSG00000048052.21	chr7:18727758-18749004(+)	HDAC9	-0.124345326213239	-1.41560437855261	-1.32496380304867	0.185985800145663	0.531444758928662	-4.59973150940615	0	Junction
ENSG00000179583.18	chr16:10909188-10910187(+)	CIITA	-0.147576823466751	-1.4121103821500802	-1.32494898596283	0.18599071020507899	0.531445524085485	-4.6139201660159905	0	Junction
ENSG00000275131.2	chr1:120548734-120548972(-)	CH17-472G23.4	0.0460496165025453	2.7039458125060296	1.32492066348536	0.186000095924724	0.531445524085485	-5.537659114471039	0	Junction
ENSG00000135596.17	chr6:109452402-109452510(-)	MICAL1	-0.0653297087885702	0.8822269545305601	-1.32491331585415	0.186002530896489	0.531445524085485	-5.10265730848005	0	Junction
ENSG00000160460.15	chr19:40560404-40565422(+)	SPTBN4	-0.0437657698783664	2.38817440602337	-1.32491205004827	0.18600295038122103	0.531445524085485	-5.478129742349029	0	Junction
ENSG00000145934.16	chr5:168211755-168215039(+)	TENM2	0.0633811132156436	1.01943580383256	1.32489051468964	0.186010087249939	0.531445524085485	-5.17385221102616	0	Junction
ENSG00000079308.16	chr2:217886647-217890961(-)	TNS1	0.0442294929253002	2.40108020023877	1.32488697247642	0.18601126116723002	0.531445524085485	-5.47764333092847	0	Junction
ENSG00000197324.8	chr14:22872783-22873310(+)	LRP10	0.050890933622003004	1.5743545184758898	1.3248865324426002	0.186011406998278	0.531445524085485	-5.29435126483017	0	Junction
ENSG00000163466.15	chr2:218228851-218234351(+)	ARPC2	0.0291624358469318	4.02728041781688	1.3248795927338302	0.18601370688956	0.531445524085485	-5.71962984197683	0	Junction
ENSG00000163531.15	chr1:204982021-204987417(+)	NFASC	0.0427993769583798	1.8885661873546	1.32485488502984	0.18602189544961198	0.5314590480951021	-5.3740626868265995	0	Junction
ENSG00000020181.17	chr8:37840850-37841085(+)	ADGRA2	-0.12571344437224902	-1.21343069418188	-1.32482932611156	0.186030366398285	0.53146223553064	-4.6289931435239104	0	Junction
ENSG00000213047.11	chr1:197553113-197583151(-)	DENND1B	-0.0479473433155446	1.65865937766622	-1.3248287311446298	0.186030563590568	0.53146223553064	-5.31927584455768	0	Junction
ENSG00000115216.13	chr2:27441623-27441707(+)	NRBP1	-0.0434062571474963	1.71502343633564	-1.32482024544157	0.18603337605816603	0.53146223553064	-5.3245099030669	0	Junction
ENSG00000103042.8	chr16:58670168-58671044(-)	SLC38A7	0.0850919066793234	-0.471853821760984	1.32479790694166	0.18604077999240398	0.531473516739062	-4.767157597009651	0	Junction
ENSG00000145016.14	chr3:197701147-197701707(-)	RUBCN	-0.0440739188811988	1.94481283325539	-1.32477087099822	0.186049741152814	0.531489246064433	-5.376196982721111	0	Junction
ENSG00000114270.16	chr3:48566564-48566659(-)	COL7A1	-0.14193454809353198	-1.37449324198721	-1.32475070260518	0.18605642624762503	0.531495675397137	-4.62555523225247	0	Junction
ENSG00000149308.16	chr11:108192191-108193956(-)	NPAT	0.0428797304528226	1.5005761078958402	1.32473603116573	0.18606128941260103	0.531495675397137	-5.27917235546514	0	Junction
ENSG00000156515.21	chr10:69382792-69384332(+)	HK1	0.0330016293335452	3.2055277794625496	1.32473280938171	0.18606235735501897	0.531495675397137	-5.61974700694672	0	Junction
ENSG00000114062.18	chr15:25405503-25438488(-)	UBE3A	0.077595166914236	0.145916363228215	1.3246949978230902	0.18607489129970103	0.531517802312631	-4.92185263584562	0	Junction
ENSG00000141367.11	chr17:59682429-59682628(+)	CLTC	0.0235697153607927	5.06628924942116	1.32468789683449	0.18607724523706698	0.531517802312631	-5.833370596760019	0	Junction
ENSG00000136295.14	chr7:2649989-2652186(+)	TTYH3	0.0438274134049601	2.40289762190572	1.3246731915438201	0.186082120027625	0.531517802312631	-5.4807599089441705	0	Junction
ENSG00000115464.14	chr2:61333972-61339350(-)	USP34	0.0321283591042504	3.04396786663643	1.3246677474706499	0.186083924756993	0.531517802312631	-5.590580393465	0	Junction
ENSG00000134531.9	chr12:13196873-13211468(+)	EMP1	0.14924727125620701	0.621085716597131	1.32461754576518	0.186100567410749	0.531555468980752	-5.08937486397199	0	Junction
ENSG00000175265.17-ENSG00000215252.11	chr15:34407736-34551137(-)	GOLGA8A-GOLGA8B	0.118786478488807	-0.4872553960876311	1.32460240778886	0.18610558610438	0.5315596907775171	-4.768550916662259	0	Junction
ENSG00000110274.14	chr11:117396612-117397090(+)	CEP164	-0.0616515432381765	0.741330053890032	-1.32459224113458	0.186108956711879	0.5315596907775171	-5.0587878483788495	0	Junction
ENSG00000133026.12	chr17:8521000-8521091(-)	MYH10	0.0307663787226366	3.5034854594132296	1.32457205231679	0.18611565015734602	0.531568938420545	-5.65870705036113	0	Junction
ENSG00000103121.8	chr16:81001335-81006733(-)	CMC2	0.0802902482364438	0.9303971090554508	1.32452898133699	0.186129930602688	0.531573579415898	-5.165254697569219	0	Junction
ENSG00000174446.12	chr15:66490718-66494414(-)	SNAPC5	-0.0881678056544093	-0.25829433020311804	-1.3245223109170199	0.186132142293715	0.531573579415898	-4.83840928984245	0	Junction
ENSG00000198380.12	chr2:69350184-69354488(-)	GFPT1	0.0387270912875087	1.9669069344213	1.32448668874771	0.18614395375909398	0.531573579415898	-5.38646147764371	0	Junction
ENSG00000130338.12	chr6:158282379-158310365(+)	TULP4	0.0632838148557208	0.945247915107508	1.3244762402077501	0.18614741835230303	0.531573579415898	-5.1200014571310195	0	Junction
ENSG00000173905.8	chr3:168030037-168032519(-)	GOLIM4	-0.0482766967782633	2.62728219813211	-1.3244753164093102	0.18614772467355703	0.531573579415898	-5.520653380188921	0	Junction
ENSG00000198363.16	chr8:61643434-61644599(-)	ASPH	0.0592261646948214	1.90414842104655	1.32445689912771	0.18615383171667102	0.531573579415898	-5.3666545380219	0	Junction
ENSG00000170324.20	chr10:48238124-48239604(-)	FRMPD2	0.113193644683291	-0.0615035545133352	1.32445323100772	0.186155048057628	0.531573579415898	-4.86900732469554	0	Junction
ENSG00000167770.11	chr11:63996649-63996856(+)	OTUB1	-0.029631680607930998	3.66436446485403	-1.32445054471917	0.186155938829064	0.531573579415898	-5.676627813255731	0	Junction
ENSG00000143933.16	chr2:47162663-47167475(-)	CALM2	-0.476124016153153	-3.1266136413311805	-1.3244498886565301	0.186156156379463	0.531573579415898	-4.50874992938695	0	Junction
ENSG00000048991.16	chr2:135645528-135651732(+)	R3HDM1	-0.0678894276934883	0.57975101231608	-1.32444982880433	0.186156176226466	0.531573579415898	-5.02192661912286	0	Junction
ENSG00000147687.17	chr8:124516031-124518817(-)	TATDN1	-0.0519404115362087	1.37165511764956	-1.3244395671046203	0.18615957903136499	0.531573579415898	-5.240659460330099	0	Junction
ENSG00000198482.10	chr19:52543348-52553106(+)	ZNF808	0.0493804129377328	1.44726337809395	1.3244327235608602	0.18616184839298897	0.531573579415898	-5.2623972697974	0	Junction
ENSG00000128482.15	chr17:19413682-19414094(+)	RNF112	-0.0448039693946696	2.10240432570133	-1.3244316655703898	0.186162199231034	0.531573579415898	-5.42231876590058	0	Junction
ENSG00000137817.16	chr15:72241558-72241900(-)	PARP6	0.0352050979991359	2.48562259563087	1.32441374788736	0.186168140951573	0.531574868958588	-5.4956598307302995	0	Junction
ENSG00000004660.14	chr17:3872628-3873408(-)	CAMKK1	-0.0387622003311855	3.90258853414796	-1.3244094618781599	0.18616956226495102	0.531574868958588	-5.708005493838401	0	Junction
ENSG00000101443.17	chr20:45469861-45470388(+)	WFDC2	0.0890803442059703	1.02169948717828	1.32439260761612	0.18617515150232503	0.531580960757418	-5.18571100837476	0	Junction
ENSG00000072952.18	chr11:10626584-10627715(-)	MRVI1	0.0483382911901538	2.92564186928503	1.32433774771646	0.186193345092368	0.531623040535193	-5.575392978729769	0	Junction
ENSG00000180071.19	chr9:38616045-38620079(-)	ANKRD18A	0.0841838772255958	0.7164262705451159	1.3243014365307602	0.186205387962213	0.531638502820043	-5.07369643234809	0	Junction
ENSG00000175054.14	chr3:142515516-142519668(-)	ATR	0.0650504528388986	0.719040265216369	1.32430057775989	0.18620567278683897	0.531638502820043	-5.075643934530469	0	Junction
ENSG00000164151.11	chr5:5447510-5447720(+)	ICE1	0.0472574010687817	1.6629787363868702	1.3242729678166998	0.18621483022328197	0.5316421907722829	-5.3110739660464406	0	Junction
ENSG00000167972.13	chr16:2323689-2324403(-)	ABCA3	0.0411882996622513	1.96698315614725	1.3242682757431399	0.186216386484458	0.5316421907722829	-5.388973884824161	0	Junction
ENSG00000165916.8	chr11:47425951-47426116(-)	PSMC3	0.0855334895613838	-0.16728542624007198	1.3242654222401	0.18621733293554701	0.5316421907722829	-4.90091584117495	0	Junction
ENSG00000011405.13	chr11:17102832-17105168(-)	PIK3C2A	-0.0435280906492233	2.8217477216590297	-1.3242312642113798	0.186228662761992	0.5316635782721479	-5.55497782454323	0	Junction
ENSG00000274049.4	chr2:74459746-74459872(+)	INO80B-WBP1	-0.0310815153487959	3.37706698366329	-1.3242219964125401	0.186231736872809	0.5316635782721479	-5.639447991085991	0	Junction
ENSG00000111252.10	chr12:111447545-111447655(+)	SH2B3	0.0906794751357946	-0.24414116362178895	1.32417321967146	0.18624791664335003	0.531699901224195	-4.80991877888808	0	Junction
ENSG00000143322.19	chr1:179121868-179126376(-)	ABL2	0.0480899963821684	1.56512412233264	1.32413967185729	0.18625904542011898	0.5317218035362961	-5.29471633390842	0	Junction
ENSG00000135048.13	chr9:71729915-71730047(-)	TMEM2	-0.0810746343673205	0.31412252147887704	-1.32411747299588	0.186266409693452	0.5317329585431071	-4.953719203746191	0	Junction
ENSG00000198520.10	chr1:44725218-44725290(+)	C1orf228	-0.11867236623969199	-0.84108992753555	-1.32408544859095	0.18627703388342398	0.5317534190164	-4.69128621489371	0	Junction
ENSG00000120685.19	chr13:39028321-39029280(-)	PROSER1	-0.0610642199266404	0.601613270018001	-1.3240674920162099	0.18628299122632702	0.531758535545511	-5.02650685188357	0	Junction
ENSG00000104517.12	chr8:102289577-102293604(-)	UBR5	0.0300014617493698	3.09804580916813	1.3240592066722199	0.18628574005185394	0.531758535545511	-5.60341052208353	0	Junction
ENSG00000103549.21	chr16:30766877-30767893(+)	RNF40	-0.0368396185429154	2.0139716471624802	-1.32404141294202	0.18629164357289998	0.531761137852559	-5.39583927588197	0	Junction
ENSG00000120029.12	chr10:101993604-101995296(-)	C10orf76	0.0361792674013381	2.34792726711967	1.32403562006109	0.186293565537945	0.531761137852559	-5.4673119241504295	0	Junction
ENSG00000163558.12	chr3:170299111-170303039(+)	PRKCI	0.0499762009478343	1.29614453982931	1.32400815389321	0.186302678477632	0.5317757770288429	-5.22979667594182	0	Junction
ENSG00000197776.7	chr14:49725770-49728925(+)	KLHDC1	-0.0436210773783734	1.8587863577186101	-1.3239993241086299	0.18630560816277197	0.5317757770288429	-5.35010425038704	0	Junction
ENSG00000115594.11	chr2:102171919-102172686(+)	IL1R1	0.14310814956850101	-1.31975731565538	1.3239573562097902	0.186319533401273	0.531805656123259	-4.64330613607281	0	Junction
ENSG00000133048.12	chr1:203182853-203183640(-)	CHI3L1	0.156694588718995	2.1118017031813	1.3239429379064298	0.186324317672064	0.531807292272539	-5.4336318588525705	0	Junction
ENSG00000185658.13	chr21:39213554-39215236(-)	BRWD1	0.0357083799242932	2.58751562140138	1.3239291197016498	0.186328902904124	0.531807292272539	-5.512444496019301	0	Junction
ENSG00000174197.16	chr15:41765063-41766003(+)	MGA	-0.0428701152861757	1.52689183039307	-1.32392437209898	0.18633047829885102	0.531807292272539	-5.27413183099224	0	Junction
ENSG00000183963.18	chr22:31096898-31096997(+)	SMTN	-0.129096138907992	-1.39796719200358	-1.32390690625437	0.18633627406679001	0.531813966608975	-4.610329441191951	0	Junction
ENSG00000136754.16	chr10:26765319-26768851(-)	ABI1	0.025687644234505	3.80141842449944	1.32387267775714	0.18634763264727897	0.5318182849308549	-5.6954764260586	0	Junction
ENSG00000165671.18	chr5:177248325-177251729(+)	NSD1	-0.0430758999526551	1.63665907648709	-1.32387146823721	0.186348034030695	0.5318182849308549	-5.30405284116806	0	Junction
ENSG00000156860.15	chr16:30660443-30661179(+)	FBRS	-0.0642699753364179	0.730827200164304	-1.32386367225597	0.186350621169703	0.5318182849308549	-5.059604984799161	0	Junction
ENSG00000047188.15	chr5:113553360-113553589(+)	YTHDC2	0.0585075708995692	1.20562882456461	1.32385532581522	0.186353391011243	0.5318182849308549	-5.1970254046179996	0	Junction
ENSG00000058799.13	chr1:53889464-53889712(-)	YIPF1	0.0670743135068056	0.43757532733728005	1.3238502557112	0.186355073585847	0.5318182849308549	-4.99198061765289	0	Junction
ENSG00000196396.9	chr20:50574655-50578419(+)	PTPN1	0.0458076583060645	1.71018692537875	1.32379424104272	0.186373663473031	0.5318614693753421	-5.32763654656886	0	Junction
ENSG00000141664.9	chr18:62575551-62576511(+)	ZCCHC2	-0.0628435989822917	0.49136200739217	-1.32376842656004	0.186382231126375	0.531870980451546	-4.99568155028071	0	Junction
ENSG00000182362.13	chr21:46296231-46297538(+)	YBEY	-0.0870297282026634	0.844795239064176	-1.32376336338054	0.18638391159590803	0.531870980451546	-5.1021130333677505	0	Junction
ENSG00000197442.9	chr6:136697388-136698488(-)	MAP3K5	0.0316965133663764	4.201173709164459	1.3237508440661399	0.186388066805247	0.531872971029515	-5.7407267599309	0	Junction
ENSG00000075089.9	chr12:100212355-100212449(+)	ACTR6	-0.0365590622325402	2.68626528185075	-1.32372866078985	0.186395429690058	0.5318826834432689	-5.5304210095777595	0	Junction
ENSG00000125730.16	chr19:6678024-6678151(-)	C3	0.0758552971568329	3.2637986952855003	1.32371975458728	0.186398385821939	0.5318826834432689	-5.62977578561378	0	Junction
ENSG00000125354.22	chrX:119653041-119663481(-)	SEPT6	0.0645614969029638	0.521832925546225	1.3237039519437	0.186403631094612	0.531887784101516	-5.0110407042405996	0	Junction
ENSG00000125355.15	chrX:120291341-120293988(-)	TMEM255A	0.133641844926961	-1.14654047197316	1.32368995900434	0.186408275774889	0.531889109581089	-4.657779125759309	0	Junction
ENSG00000131626.16	chr11:70365436-70365940(+)	PPFIA1	0.0729571134359388	0.166788446390945	1.32367575837838	0.186412989480423	0.531889109581089	-4.9621113652047	0	Junction
ENSG00000104059.4	chr15:29136502-29137033(-)	FAM189A1	0.0641211848797609	1.62274013025578	1.32367130155223	0.186414468881753	0.531889109581089	-5.31454417280632	0	Junction
ENSG00000153707.16	chr9:8486350-8492861(-)	PTPRD	-0.039291801441059995	2.27780802425712	-1.32364408058751	0.18642350481287603	0.531898907260655	-5.448767286192569	0	Junction
ENSG00000139505.11	chr13:25267942-25274070(-)	MTMR6	0.0351386814663777	2.92206139129224	1.32361959113182	0.18643163430406898	0.531898907260655	-5.57452959429066	0	Junction
ENSG00000142156.14	chr21:45981948-45982633(+)	COL6A1	0.0805963210235872	0.17428258869108498	1.32361564932129	0.18643294284747797	0.531898907260655	-4.91736818892062	0	Junction
ENSG00000106686.16	chr9:4635400-4646486(-)	SPATA6L	-0.10839210308623401	-0.653378943122472	-1.32361077150778	0.186434562120609	0.531898907260655	-4.72069771068595	0	Junction
ENSG00000188004.9	chr1:159838028-159841125(-)	C1orf204	0.11809518009783901	-0.752612656739289	1.32360887462205	0.18643519182689897	0.531898907260655	-4.7190808265664606	0	Junction
ENSG00000275131.2	chr1:120544381-120545280(-)	CH17-472G23.4	0.0391930217872382	2.8500677882083196	1.3235862874531998	0.186442690176462	0.53191043466735	-5.5654778874407995	0	Junction
ENSG00000196152.10	chr9:127428921-127435089(+)	ZNF79	-0.0885852762453229	-0.14218073830645803	-1.32351925081804	0.18646494590417395	0.531964062829608	-4.83351130745063	0	Junction
ENSG00000163389.10	chr3:119486933-119488928(+)	POGLUT1	-0.0825786737885452	-0.08277031151023599	-1.3234751684586699	0.186479582035413	0.5319959515318521	-4.854965278901	0	Junction
ENSG00000218336.8	chr4:182738545-182743169(+)	TENM3	0.0507692141055738	2.2211659432724704	1.32346263605982	0.186483743171417	0.531997956145903	-5.45537923779475	0	Junction
ENSG00000269793.5	chr19:56765415-56789927(+)	ZIM2-AS1	-0.10635507188298	-1.0041846927734301	-1.32344950941241	0.186488101689795	0.532000523764563	-4.68709002656846	0	Junction
ENSG00000111215.11	chr12:11095802-11121009(-)	PRR4	-0.33893544160465	-1.61415664732843	-1.3233784789546899	0.18651168766362802	0.532057941042924	-4.6175813873345195	0	Junction
ENSG00000058453.16	chr1:16945607-16946258(+)	CROCC	-0.130680942423078	-0.851231539820538	-1.3233654346430002	0.18651601932481401	0.532060430840432	-4.694545425886139	0	Junction
ENSG00000091073.19	chr7:76483148-76492152(+)	DTX2	-0.141812375098199	-1.05520374131245	-1.3233374651571101	0.186525307482028	0.5320696888808261	-4.65845821099362	0	Junction
ENSG00000244731.7	chr6:32001156-32001320(+)	C4A	0.125895917546346	0.627670450790989	1.32333482988106	0.186526182626929	0.5320696888808261	-5.09472036997861	0	Junction
ENSG00000082458.11	chrX:70454317-70479149(+)	DLG3	0.040033525369142994	2.2554469422469	1.32332133939688	0.18653066270944801	0.5320726016889651	-5.46962419608356	0	Junction
ENSG00000069431.11	chr12:21859667-21860970(-)	ABCC9	0.0737065405442528	1.07989789026269	1.32328291500697	0.186543423581232	0.5320946022034461	-5.17188993767504	0	Junction
ENSG00000100146.16	chr22:37983869-37984338(-)	SOX10	-0.0803764410728374	0.38527192275557703	-1.3232671910545801	0.186548645746513	0.5320946022034461	-4.99576545795642	0	Junction
ENSG00000107890.16	chr10:27066549-27067156(-)	ANKRD26	0.0518419294186434	1.00465677656752	1.3232668687711298	0.18654875278291502	0.5320946022034461	-5.146147666843549	0	Junction
ENSG00000165458.13	chr11:72238176-72238262(+)	INPPL1	0.0515152184384571	1.31238209590648	1.32325025273871	0.18655427134182698	0.532100476333769	-5.22753595872115	0	Junction
ENSG00000153107.11	chr2:111802507-111803447(-)	ANAPC1	-0.0516482060649591	1.2304714767301101	-1.32321640349399	0.18656551381362402	0.5321023294286871	-5.20891184775063	0	Junction
ENSG00000068650.18	chr13:112819951-112823344(+)	ATP11A	-0.0535603820216457	1.18859067217506	-1.3232103576078502	0.186567521908504	0.5321023294286871	-5.186891691302541	0	Junction
ENSG00000106351.12	chr7:100555736-100556593(+)	AGFG2	0.0620536612453602	0.7462641838852	1.32319320265517	0.18657321988222603	0.5321023294286871	-5.07760870091046	0	Junction
ENSG00000053770.11	chr14:57280423-57282088(+)	AP5M1	-0.0340411238961966	2.7090499826879104	-1.32318271737104	0.186576702606133	0.5321023294286871	-5.53480401243927	0	Junction
ENSG00000172932.14	chr11:67290214-67290321(+)	ANKRD13D	-0.0404687692312811	2.10498575425256	-1.32317878697792	0.186578008112423	0.5321023294286871	-5.4164042600599505	0	Junction
ENSG00000079482.12	chrX:68081795-68096869(-)	OPHN1	0.118061636361247	-0.978385780672019	1.32317590690314	0.186578964752773	0.5321023294286871	-4.66589439021162	0	Junction
ENSG00000064489.22	chr19:19149430-19150681(-)	BORCS8-MEF2B	-0.129659219462735	-1.39603721374232	-1.3231753942900502	0.186579135021775	0.5321023294286871	-4.60219543512068	0	Junction
ENSG00000108669.16	chr17:78702241-78702537(-)	CYTH1	-0.0378985123172105	2.5210881531295	-1.3231540165040099	0.186586235946463	0.53211271518687	-5.50102381834755	0	Junction
ENSG00000169093.15_PAR_Y	chrY:1425688-1427733(-)	ASMTL	-0.0677090375446664	0.38133020376094395	-1.32312203529731	0.18659685931694395	0.5321331457995729	-4.98326456912286	0	Junction
ENSG00000169019.10	chr4:47451666-47453058(-)	COMMD8	0.0503079615314395	1.05900263460675	1.32310541565927	0.186602380129198	0.532139024552267	-5.1777285630839005	0	Junction
ENSG00000101347.8	chr20:36893067-36897821(-)	SAMHD1	0.0571546183952702	2.0494406625142	1.32308328014699	0.186609733426189	0.532150128736114	-5.41322550808563	0	Junction
ENSG00000163618.17	chr3:62662395-62753440(-)	CADPS	0.0430240925147702	2.15463561976891	1.32306892938254	0.186614500787059	0.532153858398112	-5.44199281475934	0	Junction
ENSG00000108592.16	chr17:63824930-63825047(-)	FTSJ3	-0.0606181603849776	0.7469348657770469	-1.3230328682151202	0.18662648079837804	0.532158778969789	-5.07411116071534	0	Junction
ENSG00000144283.21	chr2:158642700-158658130(+)	PKP4	-0.0431528311352751	4.52934277951479	-1.3230224037998501	0.186629957326542	0.532158778969789	-5.773634917352389	0	Junction
ENSG00000008083.13	chr6:15507417-15508339(+)	JARID2	0.0632078440527431	0.944648372804902	1.3230060194466498	0.18663540069567103	0.532158778969789	-5.12784861111797	0	Junction
ENSG00000164327.12	chr5:38962362-38962484(-)	RICTOR	-0.0452765952353438	1.97728662936076	-1.32299767340972	0.18663817354248102	0.532158778969789	-5.390338141906769	0	Junction
ENSG00000139155.8	chr12:20750896-20752305(+)	SLCO1C1	-0.10627671397204302	-0.321331876694372	-1.32299679070668	0.186638466809243	0.532158778969789	-4.79194704919212	0	Junction
ENSG00000124641.15	chr6:41909523-41916784(-)	MED20	-0.0798859424312677	0.0211846516217096	-1.32299615943015	0.18663867654298202	0.532158778969789	-4.87540683218655	0	Junction
ENSG00000262660.1	chr17:81716051-81716811(+)	RP13-1032I1.10	-0.10197757912767601	-0.6921174066371479	-1.32299084297373	0.18664044287612602	0.532158778969789	-4.709299731736519	0	Junction
ENSG00000155657.25	chr2:178720265-178720384(-)	TTN	-0.14144765786414903	-1.4473382199908602	-1.3229538188666001	0.18665274406520396	0.532183988356657	-4.60666052774575	0	Junction
ENSG00000177182.10	chr8:61300283-61376604(+)	CLVS1	0.0502420946597178	1.9418313791611401	1.32294191348405	0.186656699733654	0.532185402515741	-5.404382280514599	0	Junction
ENSG00000110723.11	chr11:108541813-108593417(-)	EXPH5	-0.0819543951163376	0.14558136896301502	-1.32292535810144	0.18666220050902502	0.532191221865341	-4.91062246936501	0	Junction
ENSG00000198780.11	chr5:74841680-74866164(-)	FAM169A	-0.0711966797223615	1.6857250831333501	-1.32290273661898	0.186669717031885	0.532202787975493	-5.322822196597429	0	Junction
ENSG00000088881.20	chr20:2758985-2759267(+)	EBF4	-0.0823491896766153	0.118726709756674	-1.32288408099701	0.18667591597265804	0.532210597247599	-4.8931280667095	0	Junction
ENSG00000090905.18	chr16:24795940-24797489(+)	TNRC6A	0.0412937208751354	1.8664903808167401	1.32284346370371	0.18668941292537197	0.532225699244087	-5.36609536299665	0	Junction
ENSG00000119397.16	chr9:121173738-121175017(+)	CNTRL	-0.0990809936821934	-0.517505949443709	-1.3228398346319	0.18669061888562602	0.532225699244087	-4.747603735567231	0	Junction
ENSG00000141867.17	chr19:15239822-15239909(-)	BRD4	0.08789350611322701	-0.32746621025339	1.32283690352428	0.18669159291280601	0.532225699244087	-4.83421466194205	0	Junction
	chr7:128623133-128623574(+)		-0.11087746953340501	-0.8303102054140771	-1.3228229440744599	0.186696231785529	0.5322290601087659	-4.6915208732395	0	Junction
ENSG00000152683.14	chr2:32192954-32193888(+)	SLC30A6	0.0510800219327446	1.08527066571613	1.32280288816144	0.18670289672706197	0.532238196609345	-5.17312800584883	0	Junction
ENSG00000076864.19	chr1:21612110-21613175(-)	RAP1GAP	0.0413899460672961	5.324233127776299	1.32276153781301	0.18671663875045003	0.5322675071957139	-5.86164359840816	0	Junction
ENSG00000068654.15	chr2:86081707-86083081(-)	POLR1A	-0.0654970188171622	0.302465829076616	-1.32273494215402	0.18672547772214998	0.532282839972753	-4.94856672677959	0	Junction
ENSG00000169021.5	chr19:29208159-29212904(-)	UQCRFS1	0.0367918894043145	3.3904347304385096	1.3226957195039	0.18673851379531	0.532306157080404	-5.645279947522369	0	Junction
ENSG00000119523.9	chr9:99218837-99221546(-)	ALG2	0.0800694048451234	-0.259157560509292	1.32268950798172	0.186740578323985	0.532306157080404	-4.82750512189566	0	Junction
ENSG00000168610.14	chr17:42316902-42317181(-)	STAT3	0.0404588368153833	2.8898548831703903	1.32267086683867	0.186746774197484	0.532313954246788	-5.5742405003402995	0	Junction
ENSG00000187498.14	chr13:110174527-110174622(-)	COL4A1	0.126875153436671	-0.53609049367611	1.3226117012868999	0.186766440432505	0.532360147120966	-4.77775924256492	0	Junction
ENSG00000175497.16	chr2:115320274-115343816(+)	DPP10	-0.11221733237903399	-0.8541236504424781	-1.32255443142776	0.18678547801485698	0.532397415488639	-4.68746238276092	0	Junction
ENSG00000198626.15	chr1:237550692-237566569(+)	RYR2	0.0720714369080843	0.21218494556374104	1.32255154574243	0.18678643730922098	0.532397415488639	-4.9487132904064195	0	Junction
ENSG00000103657.13	chr15:63694158-63694311(-)	HERC1	0.0373452085387258	2.19976803274991	1.3225362089013601	0.18679153582845698	0.532402082655087	-5.4457193025616695	0	Junction
ENSG00000021574.11	chr2:32064247-32087494(+)	SPAST	-0.12875599696357698	-1.25387180303303	-1.3224976744293	0.18680434653251898	0.5324248671185929	-4.6270630772251105	0	Junction
ENSG00000173208.3	chr12:39573842-39579534(-)	ABCD2	-0.06238480959048599	0.994274655478684	-1.32247533100444	0.18681177485548	0.5324248671185929	-5.143943893348959	0	Junction
ENSG00000160097.15	chr1:32868998-32870652(-)	FNDC5	-0.144997535684222	-1.3327217392536899	-1.3224699879788702	0.18681355123689602	0.5324248671185929	-4.61461725871153	0	Junction
ENSG00000139514.12	chr13:29516247-29517143(-)	SLC7A1	-0.0638981823279454	0.6505805137724879	-1.32246684024772	0.186814597760513	0.5324248671185929	-5.03514046099417	0	Junction
ENSG00000167566.16	chr12:49793434-49793733(-)	NCKAP5L	-0.0701662655290521	0.16070264438054901	-1.3224601085083798	0.186816835871015	0.5324248671185929	-4.9035045063201395	0	Junction
ENSG00000127990.15	chr7:94598964-94599696(-)	SGCE	-0.0475153931763253	1.5206154584520901	-1.3224043569074	0.18683537244566395	0.532461306100678	-5.276622433053401	0	Junction
ENSG00000253320.5	chr8:102880059-102937623(+)	AZIN1-AS1	-0.10641942187221	-0.9094235570770541	-1.32240083190411	0.186836544502455	0.532461306100678	-4.67995311961317	0	Junction
ENSG00000079691.17	chr6:25500236-25507478(+)	LRRC16A	0.08758301762885799	-0.601514306216619	1.32239031287373	0.18684004209217198	0.5324614090228871	-4.747919175450139	0	Junction
ENSG00000089847.12	chr19:4200006-4200082(+)	ANKRD24	0.10657636332585602	-0.7116794659555671	1.32236976964598	0.186846872879075	0.532471010793727	-4.71590169741541	0	Junction
ENSG00000153107.11	chr2:111803531-111803704(-)	ANAPC1	-0.0555009279053396	1.14288989109297	-1.32234250047566	0.186855940381552	0.532486986220423	-5.18644756594202	0	Junction
ENSG00000204406.12	chr2:148178794-148233244(+)	MBD5	0.0454602938641069	1.68958127454687	1.3223111899295101	0.18686635211854	0.532501560299487	-5.322043086375509	0	Junction
ENSG00000127914.16	chr7:92062487-92065230(+)	AKAP9	0.0358674030915534	2.86729347594269	1.3223032158286998	0.18686900382548	0.532501560299487	-5.57130486197921	0	Junction
ENSG00000196576.14	chr22:50283751-50283832(-)	PLXNB2	0.0611877293986422	0.741665291688855	1.32229589052659	0.18687143980553797	0.532501560299487	-5.0736850074979	0	Junction
ENSG00000196169.14	chr17:74342718-74343023(+)	KIF19	-0.122471539032539	0.489925508997722	-1.32223342894893	0.186892211940503	0.532550886422537	-5.043089028581309	0	Junction
ENSG00000138430.15	chr2:174223161-174229307(-)	OLA1	0.0292608374316607	3.53508946897963	1.3222207550476102	0.186896426964368	0.5325530319686179	-5.6605674019045304	0	Junction
ENSG00000012223.12	chr3:46445437-46446439(-)	LTF	0.310393025763263	-1.35389116863771	1.3221063365626102	0.186934482893297	0.5326516037984891	-4.6867797773595	0	Junction
ENSG00000173227.13	chr11:67040204-67043637(+)	SYT12	0.0765853227670374	0.216553189468382	1.32209567965352	0.186938027705505	0.532651837731992	-4.9708040962538	0	Junction
ENSG00000204351.11	chr6:31968539-31968685(+)	SKIV2L	0.0544817107398125	0.9414250827082791	1.32205386691666	0.18695193637543897	0.5326816013661061	-5.130305307154151	0	Junction
ENSG00000006712.14	chr19:39390162-39390259(-)	PAF1	-0.0384405093777678	2.15457257984934	-1.32203561409851	0.186958008268894	0.532685963444927	-5.429699702965769	0	Junction
ENSG00000133056.13	chr1:204425742-204427647(-)	PIK3C2B	-0.0538118186396068	1.46818257721609	-1.32202844490798	0.186960393176845	0.532685963444927	-5.2663017489242	0	Junction
ENSG00000233024.7	chr16:18359984-18360092(-)	RP11-1212A22.4	0.155668445204391	0.459169465217525	1.32199418166228	0.18697179152374302	0.532701597599317	-5.00094183417417	0	Junction
ENSG00000101773.17	chr18:22997735-23001585(+)	RBBP8	-0.0562120555911281	1.01876834281575	-1.3219880751953101	0.186973823014955	0.532701597599317	-5.14298695342955	0	Junction
ENSG00000122359.17	chr10:80163406-80163533(-)	ANXA11	-0.0344219389967335	3.5732074008625903	-1.3219807213280501	0.18697626951134302	0.532701597599317	-5.67037936251372	0	Junction
ENSG00000138035.14	chr2:55687706-55693662(-)	PNPT1	-0.0623500492616596	0.8344348616098181	-1.3219264780034399	0.186994316001093	0.532743145571983	-5.08847415247624	0	Junction
ENSG00000167202.11	chr15:78009115-78012822(-)	TBC1D2B	0.0633989574007815	0.38513628887385293	1.32189148437646	0.187005958895608	0.532766448626086	-4.97491881814591	0	Junction
ENSG00000067798.14	chr12:78059116-78116771(+)	NAV3	-0.0611403935116857	1.01294819515509	-1.32185026368266	0.18701967431637198	0.5327956551850349	-5.1433068793686605	0	Junction
ENSG00000144741.17	chr3:66263380-66362859(+)	SLC25A26	0.24713479951366	-1.26331698882351	1.3218238456540201	0.18702846481724697	0.532810830441385	-4.708661574456951	0	Junction
ENSG00000168906.12	chr2:85541161-85541254(+)	MAT2A	-0.0368259519878828	3.71007886736235	-1.32174840131278	0.187053570328234	0.532845931696946	-5.68474320565741	0	Junction
ENSG00000160410.14	chr19:40577285-40577395(+)	SHKBP1	-0.0905585325755333	-0.415046430832166	-1.32174641840083	0.18705423021285	0.532845931696946	-4.77775353949389	0	Junction
ENSG00000160145.15	chr3:124434526-124438887(+)	KALRN	0.0463557066166092	2.4509212415026	1.32173889488657	0.18705673394603503	0.532845931696946	-5.499063104066559	0	Junction
ENSG00000092054.12	chr14:23413894-23414006(-)	MYH7	-0.11511047889353501	-0.795557430583815	-1.32173822504127	0.18705695686352897	0.532845931696946	-4.71893656377704	0	Junction
ENSG00000130724.8	chr19:58552439-58554044(-)	CHMP2A	-0.0283301506327778	3.69883730768318	-1.32173477196649	0.18705810601376102	0.532845931696946	-5.68441450538296	0	Junction
ENSG00000198216.10	chr1:181758112-181758757(+)	CACNA1E	0.0389604374262691	3.52528230654131	1.3217070080125402	0.18706734578208603	0.532858206001157	-5.66510830780926	0	Junction
ENSG00000164162.12	chr4:145064693-145081659(-)	ANAPC10	0.0394845182612274	1.8315254082286798	1.32166227959686	0.18708223198883606	0.532858206001157	-5.3574150838301	0	Junction
ENSG00000067955.13	chr16:67066799-67082212(+)	CBFB	0.0459764009630694	2.12132166971548	1.32165792381849	0.187083681696263	0.532858206001157	-5.42444686383137	0	Junction
ENSG00000155657.25	chr2:178775203-178775355(-)	TTN	0.10971607113352999	-0.635177062651727	1.32164641692077	0.187087511507656	0.532858206001157	-4.738063802164089	0	Junction
ENSG00000145390.11	chr4:119272035-119273631(+)	USP53	0.0534516804125149	1.49000096907731	1.3216402152453701	0.18708957561955605	0.532858206001157	-5.271349795342889	0	Junction
ENSG00000164308.16	chr5:96912799-96913316(+)	ERAP2	-0.218414523886781	-1.55429989022481	-1.3216314615548201	0.187092489150797	0.532858206001157	-4.59274171302001	0	Junction
ENSG00000115020.16	chr2:208350948-208351351(+)	PIKFYVE	-0.0438552132980315	1.47514436420243	-1.32163099892581	0.18709264313068497	0.532858206001157	-5.2686263660858	0	Junction
ENSG00000113360.16	chr5:31429546-31431575(-)	DROSHA	-0.0338201928253888	2.36918713501868	-1.3216306428273201	0.18709276165337302	0.532858206001157	-5.47552432733618	0	Junction
ENSG00000142676.12	chr1:23694792-23695797(+)	RPL11	0.0187570832217357	6.99986903176999	1.3216281497026399	0.187093591458622	0.532858206001157	-6.02842101503454	0	Junction
ENSG00000131100.12	chr22:17612879-17613210(-)	ATP6V1E1	0.0222007329476116	5.650261472350451	1.3215564669508202	0.18711745132979699	0.5329084346583011	-5.89663770579847	0	Junction
ENSG00000008869.11	chr2:37058561-37058887(-)	HEATR5B	0.0380792062689785	2.01579974413232	1.3215543494881599	0.18711815616944	0.5329084346583011	-5.40650057427011	0	Junction
ENSG00000124486.12	chrX:41205494-41210508(+)	USP9X	0.0278146106619533	3.4018392034004403	1.32151831587381	0.187130150977849	0.5329252021053811	-5.64884526392953	0	Junction
ENSG00000183604.14	chr16:30277794-30278180(-)	SMG1P5	-0.141094635688802	0.25764537367908896	-1.32150975067249	0.187133002231388	0.5329252021053811	-4.93550602516471	0	Junction
ENSG00000104324.15	chr8:96645403-96784863(+)	CPQ	-0.0598456421348685	1.1560985765295502	-1.3215054402518	0.18713443713129999	0.5329252021053811	-5.1833614259692	0	Junction
ENSG00000166783.20	chr16:15617536-15620450(-)	KIAA0430	0.0474697809964407	1.38625191521759	1.32148414737526	0.18714152545624302	0.53293552194362	-5.247318384556441	0	Junction
ENSG00000196912.12	chr2:97550160-97551288(-)	ANKRD36B	0.38983017835657	-1.4374997253983102	1.32147251307598	0.187145398558327	0.532936685362657	-4.6674076750365305	0	Junction
ENSG00000204967.10	chr5:141009729-141010165(+)	PCDHA4	-0.0594091353024151	0.7615394704595592	-1.32142956525992	0.1871596965628	0.532960173030971	-5.105137912115	0	Junction
ENSG00000069431.11	chr12:21917104-21925941(-)	ABCC9	0.082472486107457	0.21777422321541298	1.32141723300051	0.18716380231587199	0.532960173030971	-4.94071119762931	0	Junction
ENSG00000178982.9	chr19:38632497-38632600(+)	EIF3K	-0.0245331142175448	4.698742499401179	-1.32140774559591	0.187166960982893	0.532960173030971	-5.79722008210211	0	Junction
ENSG00000264343.5	chr1:146147748-146156479(-)	NOTCH2NL	-0.17425160460334196	-1.63748101387573	-1.3214061106029398	0.187167505329472	0.532960173030971	-4.57913347196089	0	Junction
ENSG00000163634.11	chr3:63839774-63863771(-)	THOC7	0.0410917488002699	2.12407752796942	1.32138332412245	0.187175091871249	0.532965724433621	-5.42940933821805	0	Junction
ENSG00000136682.14	chr2:113453199-113454740(+)	CBWD2	0.0398984203404842	2.18226867941171	1.32137060174841	0.18717932776376198	0.532965724433621	-5.442061327366151	0	Junction
ENSG00000145996.11	chr6:20649378-20739518(+)	CDKAL1	-0.0526661869312142	1.08633847043857	-1.3213661785455901	0.18718080047816799	0.532965724433621	-5.159247889279089	0	Junction
ENSG00000119760.15	chr2:27661602-27662178(-)	SUPT7L	-0.11591819498135401	-1.04830694247716	-1.32135862966838	0.18718331391208398	0.532965724433621	-4.666502937970019	0	Junction
ENSG00000110321.15	chr11:10801088-10802048(-)	EIF4G2	0.0633297482963821	1.07739926303337	1.32133404212419	0.187191500623202	0.532976967744298	-5.16822558099315	0	Junction
ENSG00000175305.17	chr8:94893945-94894022(-)	CCNE2	-0.0848429716436635	0.421175006422459	-1.32132595814292	0.18719419233753398	0.532976967744298	-5.00467765440378	0	Junction
ENSG00000081014.10	chr15:50912150-50915447(+)	AP4E1	0.0794780301086633	0.0656441996127936	1.32130263896601	0.187201957058937	0.532989210124214	-4.88649954392599	0	Junction
ENSG00000130449.5	chr5:61531726-61535483(+)	ZSWIM6	0.0420057213452044	2.1068063023242103	1.32125400127685	0.18721815300040195	0.533011605623603	-5.4249389258882905	0	Junction
ENSG00000116580.18	chr1:155771218-155773065(-)	GON4L	0.040024796702486	1.89518080620934	1.32125158189547	0.18721895866117802	0.533011605623603	-5.370772752179401	0	Junction
ENSG00000237838.1	chr3:24858753-25060124(+)	AC133680.1	0.0727763631286733	0.572339589429743	1.32124779956664	0.18722021819241896	0.533011605623603	-5.06911941049228	0	Junction
ENSG00000134987.11	chr5:111092619-111094919(+)	WDR36	-0.0800696875490099	-0.393941161427208	-1.32120460064185	0.18723460405976802	0.53304269635575	-4.793376247154661	0	Junction
ENSG00000151500.14	chr11:134250344-134251129(-)	THYN1	0.0270869409231899	3.48276990077038	1.3211476969396498	0.18725355506708	0.533086782303288	-5.65797490092707	0	Junction
ENSG00000138623.9	chr15:74418953-74433740(-)	SEMA7A	-0.09628814054080499	-0.13850136583896802	-1.3211261263361298	0.187260739236099	0.533097368564107	-4.8521142467598795	0	Junction
ENSG00000163399.15	chr1:116401261-116401553(+)	ATP1A1	-0.0322711106830437	4.653763634695911	-1.32110050218194	0.187269273720651	0.5331117984654221	-5.795490721689731	0	Junction
ENSG00000111058.7	chr12:81151925-81152000(+)	ACSS3	0.0599770862301733	1.06495699320533	1.32106156502003	0.18728224284144	0.533138851970621	-5.15988100529256	0	Junction
ENSG00000134138.19	chr15:36892460-36895150(-)	MEIS2	0.0704843814821198	0.470224259794133	1.3210349802215802	0.18729109804141297	0.533145383280254	-5.0095421525456505	0	Junction
ENSG00000176108.9	chr17:80997073-80997260(+)	CHMP6	-0.0505795011788999	1.40893052054273	-1.3210338665077699	0.18729146901802898	0.533145383280254	-5.25172273411952	0	Junction
ENSG00000173166.17	chr2:203470314-203477075(-)	RAPH1	0.0718653263457374	0.28563506410374395	1.3210225702423	0.18729523182009802	0.533146228367043	-4.95930712718506	0	Junction
ENSG00000124164.15	chr20:58439026-58440906(+)	VAPB	0.0284341514718799	3.3920286124803503	1.32097480867232	0.187311141886262	0.533179551750234	-5.6459099605272005	0	Junction
ENSG00000180353.10	chr3:121632185-121632331(-)	HCLS1	0.0930517121882778	-0.27607165489566304	1.3209666172363501	0.187313870672091	0.533179551750234	-4.87027918433011	0	Junction
ENSG00000152076.18	chr2:130140372-130141157(-)	CCDC74B	0.13025692167821198	-0.0787457274475737	1.32091703467964	0.187330388573392	0.5332167022371861	-4.86750895209463	0	Junction
ENSG00000087008.15	chr4:8399653-8405954(-)	ACOX3	-0.0599968347954559	0.9661488923669571	-1.32090529281133	0.18733430041003	0.533217970145492	-5.1295223625410005	0	Junction
ENSG00000087088.19	chr19:48956334-48960809(+)	BAX	-0.0419267949966687	1.7447051251859098	-1.32087918342113	0.187342999044251	0.533231793027517	-5.33499609203695	0	Junction
ENSG00000139220.16	chr12:81277415-81281256(-)	PPFIA2	-0.0415499108351417	2.66710201030565	-1.3208699067596599	0.18734608973945802	0.533231793027517	-5.53220953896008	0	Junction
ENSG00000116127.17	chr2:73559143-73572261(+)	ALMS1	0.0402053453105027	2.24541453863181	1.3208463852716201	0.187353926537446	0.533240285970599	-5.448305254713629	0	Junction
ENSG00000175931.12	chr17:76398585-76398836(-)	UBE2O	0.0464146246669766	1.4916463518418202	1.32083823535898	0.18735664195035504	0.533240285970599	-5.28270908908998	0	Junction
ENSG00000154262.12	chr17:69086736-69087352(-)	ABCA6	0.153505012162691	-1.10141328934966	1.3208297376551201	0.18735947327247798	0.533240285970599	-4.6650318225076	0	Junction
ENSG00000136205.16	chr7:47415207-47424100(-)	TNS3	0.0903836571842333	-0.15345451921561903	1.32081850235578	0.18736321677376397	0.533241074214588	-4.83573023623057	0	Junction
ENSG00000148120.15	chr9:94928532-94955176(+)	C9orf3	-0.0735740062808462	0.31632162446825	-1.32076188910876	0.187382080645055	0.5332750826997299	-4.937707916028571	0	Junction
ENSG00000147123.10	chrX:47142441-47142613(-)	NDUFB11	0.0290712188168774	3.8576026618927997	1.32075915513373	0.187382991657465	0.5332750826997299	-5.70560196380288	0	Junction
ENSG00000256683.6	chr19:51968674-51969004(-)	ZNF350	0.055166342589466	1.03587843866132	1.32074779710755	0.187386776402663	0.5332750826997299	-5.152004001994981	0	Junction
ENSG00000102225.15	chrX:47226910-47226993(+)	CDK16	0.0327057157773528	3.1896010315283903	1.32073495379794	0.18739105614537102	0.5332750826997299	-5.61802907049902	0	Junction
ENSG00000115255.10	chr19:1495388-1495468(+)	REEP6	-0.0551520642717173	1.17862330419871	-1.32072298509483	0.18739504451044697	0.5332750826997299	-5.18982955779884	0	Junction
ENSG00000015133.18	chr14:91343658-91359641(-)	CCDC88C	0.045022527735054996	2.58713267977357	1.3207202173734098	0.18739596681510798	0.5332750826997299	-5.52811923459593	0	Junction
ENSG00000129484.13	chr14:20354248-20354808(+)	PARP2	0.0418122455174513	1.90476355054059	1.32065856694421	0.187416511835233	0.533323681608975	-5.3842441894395705	0	Junction
ENSG00000087502.17	chr12:29341219-29341733(-)	ERGIC2	0.0358211622413823	3.16044380211473	1.3206424085458799	0.187421896901434	0.5333291394428671	-5.61312706227532	0	Junction
ENSG00000116147.16	chr1:175396808-175403139(-)	TNR	-0.0602954496818756	2.13386344482714	-1.32062454720886	0.187427849634916	0.533336212403178	-5.42488005426937	0	Junction
ENSG00000132932.16	chr13:25571693-25574807(+)	ATP8A2	0.0428225910986246	1.68959319446083	1.32055408809153	0.187451333249794	0.533387661696498	-5.3379002613210496	0	Junction
ENSG00000145781.8	chr5:116092701-116134067(+)	COMMD10	0.039844150030573	1.92859668953354	1.32054457998982	0.18745450241191	0.533387661696498	-5.381072338071441	0	Junction
ENSG00000164076.16	chr3:49861019-49861179(-)	CAMKV	-0.047538389461467004	4.68877497623531	-1.32052347549665	0.187461536929587	0.533387661696498	-5.80003493888214	0	Junction
ENSG00000101596.14	chr18:2752553-2760651(+)	SMCHD1	-0.050262220952248006	1.17912989447548	-1.32052241328078	0.18746189099094196	0.533387661696498	-5.19041381133766	0	Junction
ENSG00000060718.19	chr1:102984192-102987632(-)	COL11A1	-0.0778193967491175	0.138557608271497	-1.32051082901044	0.18746575233095497	0.533387661696498	-4.901024296116191	0	Junction
ENSG00000170448.11	chr4:47885658-47885878(-)	NFXL1	-0.0427524491017771	1.6008498613316202	-1.3205078803713501	0.187466735198826	0.533387661696498	-5.2942107980385	0	Junction
ENSG00000172379.19	chr15:80404547-80450879(+)	ARNT2	-0.0411997861322025	2.7059251719844704	-1.3204885437463798	0.18747318075759198	0.533396134838371	-5.5414545747390695	0	Junction
ENSG00000007047.14	chr19:45278616-45280373(+)	MARK4	0.0317559017564848	3.3494262522147995	1.32047586238169	0.187477407979558	0.533398296201968	-5.64247548623459	0	Junction
ENSG00000067182.7	chr12:6329623-6329777(-)	TNFRSF1A	-0.0877618044670822	0.224605010832773	-1.3204255275369199	0.187494187356406	0.53341854419837	-4.94283046095265	0	Junction
ENSG00000123104.11	chr12:26725766-26790156(-)	ITPR2	0.0495017798704011	1.57783112782067	1.32042423693965	0.187494617598216	0.53341854419837	-5.29792880177541	0	Junction
ENSG00000187024.13	chr9:127714425-127714602(-)	PTRH1	0.0868105282153497	-0.320584478691761	1.32041190052001	0.187498730183351	0.53341854419837	-4.81146477578743	0	Junction
ENSG00000270800.1	chr6:34424841-34425071(-)	RPS10-NUDT3	0.0219724616989104	6.06616771442492	1.3204077285998	0.187500120989124	0.53341854419837	-5.9338312211470905	0	Junction
ENSG00000052126.14	chr12:19359547-19361581(+)	PLEKHA5	0.0387989005301854	2.4947980386024	1.3203941819719098	0.18750463712253898	0.53341854419837	-5.505808120389201	0	Junction
ENSG00000166819.11	chr15:89670245-89671481(-)	PLIN1	0.129526332102864	-0.542085703206326	1.32037701402761	0.187510360635182	0.53341854419837	-4.78467639329266	0	Junction
ENSG00000160404.17	chr9:127732279-127732563(-)	TOR2A	-0.11936185780708501	-1.14007590251569	-1.32037566170681	0.187510811482382	0.53341854419837	-4.65007740854437	0	Junction
ENSG00000197748.12	chr10:104186124-104187319(-)	CFAP43	0.16480691331373598	-0.96623511773574	1.32036827033892	0.18751327568815998	0.53341854419837	-4.68301229844744	0	Junction
ENSG00000157445.14	chr3:55073860-55074113(+)	CACNA2D3	0.0465087346136607	2.6645530607267003	1.3203608968195402	0.18751573396734497	0.53341854419837	-5.5441070777252195	0	Junction
ENSG00000138071.13	chr2:65246740-65251026(+)	ACTR2	0.0276414870193562	4.25860973739153	1.32032689882243	0.187527068967974	0.533434853648769	-5.75266553136396	0	Junction
ENSG00000081189.14	chr5:88804802-88823734(-)	MEF2C	-0.0453767014754636	2.09155059209223	-1.32032289785977	0.18752840293037198	0.533434853648769	-5.42225917096241	0	Junction
ENSG00000090861.15	chr16:70268380-70269617(-)	AARS	-0.0310203713215564	3.9018830202947004	-1.32028770592353	0.187540136589459	0.53345836589507	-5.71154716695415	0	Junction
ENSG00000156515.21	chr10:69369337-69369440(+)	HK1	0.0313566466873946	4.17219789533805	1.32026012504623	0.18754933295745801	0.5334716538499911	-5.74585117565033	0	Junction
ENSG00000116141.15	chr1:220598380-220599797(+)	MARK1	0.0430168173398532	1.64701829640627	1.32024334867918	0.18755492691127698	0.5334716538499911	-5.31264203391412	0	Junction
ENSG00000043143.20	chr5:134535916-134537988(+)	JADE2	-0.0376310203547004	2.5213343339087797	-1.32024249319681	0.187555212168772	0.5334716538499911	-5.508450339675799	0	Junction
ENSG00000113658.16	chr5:136132963-136147831(+)	SMAD5	-0.07956679264769201	0.685690761652555	-1.32021049135044	0.18756588329947602	0.5334921415358499	-5.0628949685297195	0	Junction
ENSG00000085224.21	chrX:77574359-77589833(-)	ATRX	0.0330832636408066	2.70219921951425	1.32014741699157	0.18758691698860702	0.5335226483078029	-5.54346318997242	0	Junction
ENSG00000140694.16	chr16:14554152-14555653(-)	PARN	-0.0368788435939149	2.14897931942941	-1.3201394105036002	0.18758958707306	0.5335226483078029	-5.42993130613487	0	Junction
ENSG00000166200.14	chr15:49137438-49139527(-)	COPS2	-0.040852201161051004	2.3187611983433705	-1.32013868637407	0.187589828564478	0.5335226483078029	-5.4649216227619695	0	Junction
ENSG00000171044.10	chr8:10898917-10924633(-)	XKR6	0.0872209115347301	-0.222944913149488	1.32013672578098	0.18759048240777398	0.5335226483078029	-4.84924116734125	0	Junction
ENSG00000127511.9	chr19:16863797-16865409(+)	SIN3B	0.0461944155991412	1.88951353691477	1.32011765190933	0.187596843491073	0.533530311947757	-5.37463517773075	0	Junction
ENSG00000164880.15	chr7:1485470-1486624(-)	INTS1	-0.0483118798229151	2.0019229749431897	-1.3201078458473998	0.18760011384775102	0.533530311947757	-5.39367597177348	0	Junction
ENSG00000052795.12	chr4:158861777-158868101(+)	FNIP2	-0.0451192734308456	2.30370589812216	-1.32009123889606	0.18760565242170602	0.533536199296881	-5.46106903324072	0	Junction
ENSG00000175305.17	chr8:94892970-94893890(-)	CCNE2	-0.0857095929538926	0.6906978874952181	-1.32005455560319	0.187617887073256	0.5335584974477601	-5.0761264681223395	0	Junction
ENSG00000110799.13	chr12:6025694-6025905(-)	VWF	0.0544769871479434	2.30729882251341	1.32004693054675	0.187620430264565	0.5335584974477601	-5.47478445954777	0	Junction
ENSG00000116213.15	chr1:3632339-3633397(-)	WRAP73	-0.0651614930312884	0.5093253697433621	-1.3200232803201	0.18762831850650002	0.533559923650072	-5.007278396388321	0	Junction
ENSG00000152583.12	chr4:87499586-87528554(-)	SPARCL1	0.305259347481477	-0.28072631771364503	1.32001853653443	0.18762990076740302	0.533559923650072	-4.8712191011017305	0	Junction
ENSG00000108349.15	chr17:40161912-40162001(+)	CASC3	-0.0287948418460354	3.6705671324404596	-1.3200142287136	0.18763133762344897	0.533559923650072	-5.683141890454331	0	Junction
ENSG00000107863.17	chr10:24630051-24633401(-)	ARHGAP21	-0.0318838354386506	3.69837992400531	-1.3199975234087802	0.18763690968677	0.533565905029438	-5.68482245142952	0	Junction
ENSG00000071655.17	chr19:1578159-1578334(-)	MBD3	-0.08229535582467899	0.863367653560315	-1.3199779061065702	0.18764345320493303	0.5335746485738111	-5.10495410968588	0	Junction
ENSG00000164619.8	chr7:34058164-34062001(+)	BMPER	0.0904471094396149	-0.295424405751659	1.3199547764223998	0.18765116852523897	0.533586723818232	-4.81724381493553	0	Junction
ENSG00000198586.13	chr2:171049951-171050063(-)	TLK1	0.0326393406502583	3.03329910490655	1.31993445172341	0.187657948386571	0.533587042674331	-5.596629315306459	0	Junction
ENSG00000060718.19	chr1:103006122-103006261(-)	COL11A1	-0.078644799423809	0.5366888500414949	-1.31993364274987	0.18765821824565998	0.533587042674331	-5.00887094966342	0	Junction
ENSG00000184381.18	chr22:38128431-38129453(-)	PLA2G6	0.0950793414378805	-0.344633577140811	1.3199098361558301	0.18766615982798104	0.5335997603611671	-4.80627246969714	0	Junction
ENSG00000038358.14	chr16:67877407-67877508(+)	EDC4	0.0359251351214962	2.5303307148062597	1.31988181950578	0.187675506151403	0.533612857378684	-5.512225805723901	0	Junction
ENSG00000124380.10	chr2:69895215-69896435(+)	SNRNP27	0.0278308419144431	3.33327318699116	1.31985075012817	0.18768587126472802	0.533612857378684	-5.641315263089559	0	Junction
ENSG00000126261.12	chr19:34438767-34443843(+)	UBA2	-0.0275629995475155	3.71467657086587	-1.31983951198709	0.187689620546523	0.533612857378684	-5.688723365855581	0	Junction
ENSG00000168137.15	chr3:9441742-9442127(+)	SETD5	0.0424665481940703	1.78736786721381	1.31983943772436	0.18768964532232502	0.533612857378684	-5.3458287353122005	0	Junction
ENSG00000163785.12	chr3:134211608-134222417(-)	RYK	-0.05247960197971299	1.14000025911267	-1.31983826991119	0.187690034932745	0.533612857378684	-5.17359724590328	0	Junction
ENSG00000278540.4	chr17:37274300-37275950(-)	ACACA	0.0335742081845325	2.71477164357391	1.3198336393913501	0.187691579790873	0.533612857378684	-5.54551713799119	0	Junction
ENSG00000171208.9	chr16:47128574-47129223(-)	NETO2	0.042064208224823	3.08792488142321	1.31980979240502	0.187699535895781	0.5336256142304779	-5.6040115106531205	0	Junction
ENSG00000141510.16	chr17:7676404-7676520(-)	TP53	0.10483980195540302	-0.452887430315733	1.31977542239317	0.18771100325275	0.533648352837921	-4.773342993317731	0	Junction
ENSG00000026103.20	chr10:89007838-89008888(+)	FAS	0.11733021440877801	0.599060527901041	1.31975011130751	0.187719448482987	0.5336528774918029	-5.04248363162461	0	Junction
ENSG00000141258.12	chr17:2365342-2371261(+)	SGSM2	0.0391265283030586	2.63267757189797	1.31974985727914	0.18771953324285	0.5336528774918029	-5.52935899090266	0	Junction
ENSG00000073849.14	chr3:187072948-187074158(+)	ST6GAL1	0.0587956251059751	1.3987368077728999	1.31972249025647	0.18772866477146802	0.533656266371873	-5.26577333883151	0	Junction
ENSG00000100629.16	chr14:80838279-80840681(-)	CEP128	-0.0774096976556941	0.053672031840092	-1.3197180762101899	0.187730137632952	0.533656266371873	-4.88724582846912	0	Junction
ENSG00000166839.16	chr15:64949973-64950953(+)	ANKDD1A	0.0830715819517087	0.284947531828033	1.31971509302574	0.18773113305497305	0.533656266371873	-4.9487322644312695	0	Junction
ENSG00000165124.17	chr9:110550105-110579012(-)	SVEP1	-0.146715966818809	-0.9645124058624959	-1.3196641641731202	0.18774812747897698	0.533694713187968	-4.690387522635669	0	Junction
ENSG00000069431.11	chr12:21818252-21828957(-)	ABCC9	0.0764343248295447	0.844685086870301	1.3196361180006297	0.187757486679346	0.5337100040103651	-5.114966614297719	0	Junction
ENSG00000164944.11	chr8:94494957-94495730(-)	KIAA1429	0.0462745231819572	1.1487092795146898	1.31962725075524	0.18776044581196102	0.5337100040103651	-5.19061962684028	0	Junction
ENSG00000089154.10	chr12:120161584-120161879(-)	GCN1	-0.0507573455900094	1.01916418846763	-1.3196034467691	0.187768389729618	0.533722722068085	-5.14340519206592	0	Junction
ENSG00000251372.5	chr4:138309848-138339011(+)	LINC00499	-0.22359943504535001	-1.8151895618953202	-1.31957978460319	0.187776286565551	0.5337353058307021	-4.57049311296541	0	Junction
ENSG00000124406.16	chr4:42444635-42446582(-)	ATP8A1	-0.0302227939850779	5.20407048319012	-1.31955445007253	0.1877847417969	0.533748425607838	-5.85313638180068	0	Junction
ENSG00000104872.10	chr19:49449655-49450781(-)	PIH1D1	-0.0342898231970774	2.6430026904674704	-1.3195451611355702	0.187787841988599	0.533748425607838	-5.53006204724978	0	Junction
ENSG00000155093.17	chr7:157682938-157898672(-)	PTPRN2	-0.0549830226026282	3.7338789073710297	-1.31952335226859	0.187795120868108	0.533759251816055	-5.691179681087821	0	Junction
ENSG00000264187.1	chr17:17215091-17215184(-)	RP11-45M22.4	-0.0438256555649106	2.4008730213050495	-1.31950176086189	0.187802327374496	0.533765281726475	-5.484789822302361	0	Junction
ENSG00000060339.13	chr10:68737890-68740628(+)	CCAR1	0.0461450042426234	1.84444967873084	1.3194962034093702	0.1878041823038	0.533765281726475	-5.36096216208971	0	Junction
ENSG00000078328.19	chr16:7671600-7676773(+)	RBFOX1	0.10848306454883	-1.11658039948967	1.31947631718114	0.187810819907162	0.533767797035373	-4.6744360738022	0	Junction
ENSG00000119844.15	chr2:64569219-64569622(+)	AFTPH	0.034737231561882	2.51586950495495	1.319472759976	0.18781200724550304	0.533767797035373	-5.50934164253512	0	Junction
ENSG00000105618.13	chr19:54129371-54131306(+)	PRPF31	-0.0458553200451381	1.5632161882736901	-1.31941270341874	0.187832054006144	0.533814907946183	-5.28745601340749	0	Junction
ENSG00000143401.14	chr1:150223241-150226607(-)	ANP32E	0.0402503157798273	3.14555113404494	1.3193690298051102	0.18784663316812697	0.5338380229866829	-5.615097995417679	0	Junction
ENSG00000128591.15	chr7:128843914-128844003(+)	FLNC	-0.10579703186323	0.47470370323146394	-1.31936223152668	0.18784890265049498	0.5338380229866829	-5.03519155115195	0	Junction
ENSG00000101972.18	chrX:124037624-124042568(+)	STAG2	-0.0352462411196615	2.61164098545928	-1.31934992911805	0.187853009638885	0.5338380229866829	-5.522794163824849	0	Junction
ENSG00000171587.14	chr21:40078978-40080151(-)	DSCAM	0.0739672294246446	0.319008221812286	1.3193360540891599	0.18785764170455801	0.5338380229866829	-4.958398749082019	0	Junction
ENSG00000100567.12	chr14:58247833-58252118(+)	PSMA3	0.0322780435931285	2.65372044275188	1.3193293474286298	0.187859880699031	0.5338380229866829	-5.53447376727984	0	Junction
ENSG00000071127.16	chr4:10075485-10077303(-)	WDR1	0.0391212916960109	2.7439798049859796	1.3193081252866201	0.187866965765008	0.5338380229866829	-5.5534045989248	0	Junction
ENSG00000105223.19	chr19:40348769-40365717(+)	PLD3	0.107579960989346	-0.311013648545387	1.31930706841069	0.187867318610893	0.5338380229866829	-4.86029666625086	0	Junction
ENSG00000204624.7	chr1:11529687-11529786(+)	DISP3	-0.0726857535871567	0.652881568179103	-1.3192893463784	0.18787323531628897	0.5338380229866829	-5.04444456002179	0	Junction
ENSG00000120820.12	chr12:103997536-103999396(-)	GLT8D2	0.125405468688548	-1.5028918174377	1.31928526951033	0.18787459644536997	0.5338380229866829	-4.6153528593310496	0	Junction
ENSG00000013375.15	chr6:83178757-83179809(-)	PGM3	0.0559725232591569	1.01192973620278	1.31928118971826	0.18787595855799	0.5338380229866829	-5.15674787567146	0	Junction
ENSG00000177954.11	chr1:153991035-153991114(+)	RPS27	-0.0362702902502334	3.0717733600409	-1.3192685050778798	0.18788019360211	0.5338380229866829	-5.598827630847371	0	Junction
ENSG00000125304.8	chr13:99529595-99536607(+)	TM9SF2	0.0308695374709455	3.68479304382772	1.31926359629053	0.187881832526917	0.5338380229866829	-5.68805175027137	0	Junction
ENSG00000162869.15	chr2:48480017-48486630(+)	PPP1R21	0.0470092430313069	1.86703482312699	1.31923556895951	0.187891190374558	0.533849570679646	-5.36905157367862	0	Junction
ENSG00000171612.6	chr1:9570359-9573345(+)	SLC25A33	-0.0524340876809496	2.85951322577903	-1.31923063527599	0.18789283768305604	0.533849570679646	-5.564191147384269	0	Junction
ENSG00000141295.13	chr17:47838451-47838530(-)	SCRN2	-0.0592243940580148	0.900052457479721	-1.3191988984045	0.187903434568725	0.5338698181144439	-5.11701938412367	0	Junction
ENSG00000151287.16	chr13:102766581-102767272(-)	TEX30	0.0832333042365225	-0.0860130327006964	1.31918609735675	0.18790770894141604	0.5338713638600929	-4.86930421471656	0	Junction
ENSG00000172661.17	chr10:45746648-45750095(+)	FAM21C	-0.0457646132794756	2.17525512822555	-1.3191764812051299	0.18791091989908698	0.5338713638600929	-5.441267348445151	0	Junction
ENSG00000041880.14	chr3:51947896-51948310(+)	PARP3	0.0599878795161375	0.983247769537497	1.3191394941808798	0.18792327072480303	0.533896592775615	-5.13888215786244	0	Junction
ENSG00000165055.15	chr7:128500969-128501761(+)	METTL2B	0.0847453400499936	1.02516498773631	1.3191133611018502	0.187931997528935	0.5339115249771629	-5.15746211539136	0	Junction
ENSG00000096063.15	chr6:35888112-35888814(-)	SRPK1	0.0477095298953574	1.7757928600204298	1.3190882735649598	0.18794037547025	0.533922340660557	-5.35553104199211	0	Junction
ENSG00000259905.5	chr15:24508141-24508860(+)	PWRN1	0.191157981972773	-1.3552820902723302	1.3190811737377601	0.18794274649599998	0.533922340660557	-4.62341394337939	0	Junction
ENSG00000126464.13	chr19:49624991-49625104(+)	PRR12	-0.0524255455249414	1.33323416214623	-1.3190631102927801	0.187948778981204	0.533929617470334	-5.23203804601491	0	Junction
ENSG00000185722.16	chr17:4169289-4170714(-)	ANKFY1	0.0430234936662448	1.6401205372437702	1.31904020154855	0.18795642981347896	0.533936615552698	-5.317316541787321	0	Junction
ENSG00000170959.14	chr11:31091512-31094049(-)	DCDC1	0.108565196516432	-0.45175471180685206	1.31903494759232	0.187958184509531	0.533936615552698	-4.77545198824035	0	Junction
ENSG00000171757.15	chr3:169804182-169806847(-)	LRRC34	0.0683059530940638	0.624581697861793	1.31899821485442	0.187970452706808	0.5339526667597551	-5.04404430246017	0	Junction
ENSG00000171772.15	chr10:133558215-133558876(-)	SYCE1	0.138828506180619	-0.8355217364123492	1.3189972431518702	0.187970777249305	0.5339526667597551	-4.7163778301168895	0	Junction
ENSG00000169905.12	chr1:179877374-179877692(-)	TOR1AIP2	0.0484690355437078	2.18201143185486	1.31897082260539	0.187979601703549	0.5339633400146889	-5.44387829675024	0	Junction
ENSG00000197603.13	chr5:37213733-37221323(-)	C5orf42	0.0436533858569332	1.6241705435878602	1.31896357215929	0.18798202340394501	0.5339633400146889	-5.307152004837469	0	Junction
ENSG00000113580.14	chr5:143282042-143282567(-)	NR3C1	0.0381283543071754	2.45587312775057	1.31895481514199	0.18798494834061702	0.5339633400146889	-5.4975453169623805	0	Junction
ENSG00000087903.12	chr19:6044283-6047406(-)	RFX2	-0.12038917490980199	-1.05032174434423	-1.3189422253201397	0.187989153533753	0.533965424742033	-4.657646230403049	0	Junction
ENSG00000138074.14	chr2:27206943-27207257(-)	SLC5A6	-0.0767003647541319	1.1597766627711499	-1.3189057966488402	0.188001321659937	0.533990126933543	-5.1899287481982	0	Junction
ENSG00000131626.16	chr11:70378196-70382087(+)	PPFIA1	0.0413135358813803	1.9705704115955298	1.31884284325775	0.18802235110971302	0.534039997035556	-5.393650004533679	0	Junction
ENSG00000254536.1	chr10:133419593-133420025(+)	RP11-108K14.8	-0.0653291063008548	0.816695925415628	-1.31881608534958	0.188031290061224	0.534055525280521	-5.09110244615157	0	Junction
ENSG00000127081.13	chr9:92856319-92875014(-)	ZNF484	-0.0601240538213368	0.77939697840738	-1.3188010281559999	0.18803632032093104	0.534059951502349	-5.095874266270299	0	Junction
ENSG00000167987.10	chr11:61132540-61133254(-)	VPS37C	-0.0545942287172852	1.22922073309526	-1.31877261751559	0.188045811929526	0.534071238873812	-5.196689564738031	0	Junction
ENSG00000180370.10	chr3:196805384-196806578(+)	PAK2	-0.0331343549165679	2.8720432044849	-1.3187681494607701	0.18804730467817998	0.534071238873812	-5.5715458371647	0	Junction
ENSG00000132549.18	chr8:99818535-99818712(+)	VPS13B	0.0502135372575276	0.901047626837251	1.31875795595925	0.18805071029495998	0.534071238873812	-5.12428141654407	0	Junction
ENSG00000182095.14	chr7:5394596-5421059(-)	TNRC18	-0.0778892731992774	0.17921877627263003	-1.31867678365421	0.188077831337286	0.534138401991323	-4.91769039655029	0	Junction
ENSG00000169231.13	chr1:155203138-155203222(-)	THBS3	-0.12649667682347698	-1.3106026924374	-1.31865730988305	0.188084338285103	0.534146178557859	-4.62025985139821	0	Junction
ENSG00000074317.10	chr5:176629664-176629808(-)	SNCB	-0.15138144886590196	-1.4381143656597	-1.31864780459525	0.188087514433707	0.534146178557859	-4.61985677562087	0	Junction
ENSG00000118997.13	chr2:195799473-195806739(-)	DNAH7	0.11696265177379199	-0.5748530453683299	1.31861546527131	0.188098320768996	0.5341670055991801	-4.74713501723137	0	Junction
ENSG00000171148.13	chr3:9784214-9785315(-)	TADA3	0.0352189851021098	2.71697259799276	1.3185910428215601	0.188106481948825	0.534180320221864	-5.54558234271533	0	Junction
ENSG00000129103.17	chr7:56076890-56078101(+)	SUMF2	-0.0393509438889619	3.0526866604746603	-1.3185665174282	0.18811467779299	0.534193732790095	-5.60101556916653	0	Junction
ENSG00000053900.10	chr4:25406886-25407196(+)	ANAPC4	0.0495089053095393	1.1980201569713798	1.31855314697989	0.18811914601259197	0.534196559634242	-5.19801701072737	0	Junction
ENSG00000107938.17	chr10:125749566-125752798(+)	EDRF1	0.074831538134658	0.44017260948989295	1.31852812497316	0.188127508233715	0.534210443854668	-4.99742675515867	0	Junction
ENSG00000163399.15	chr1:116399544-116400860(+)	ATP1A1	-0.0346721538915556	4.929179258818309	-1.31850420518769	0.18813550235580298	0.534214928095199	-5.8276570633867895	0	Junction
ENSG00000163249.10	chr2:207737447-207740654(+)	CCNYL1	-0.047849790138697994	1.69760265955144	-1.31849319600583	0.18813918176867298	0.534214928095199	-5.32098532781326	0	Junction
ENSG00000180488.14	chr1:77807102-77813733(+)	FAM73A	-0.0302985695072235	3.2090160092016804	-1.3184882267167	0.188140842587693	0.534214928095199	-5.61955086563948	0	Junction
ENSG00000103415.11	chr16:4509539-4509628(+)	HMOX2	-0.0332731387300082	3.5230806377043398	-1.31848183476032	0.188142978901722	0.534214928095199	-5.66582389789845	0	Junction
ENSG00000184990.12	chr14:104755825-104756603(+)	SIVA1	-0.0533365785583834	2.10297026398178	-1.3184587887234098	0.18815068147705605	0.534225642241048	-5.41681783278375	0	Junction
ENSG00000107771.15	chr10:84464017-84470371(+)	CCSER2	-0.0276319109398783	3.72141939307044	-1.31844976302082	0.18815369816150304	0.534225642241048	-5.68933950978282	0	Junction
ENSG00000158545.15	chr16:88586685-88598177(+)	ZC3H18	-0.0437015970763235	1.61881593086615	-1.31842359944479	0.18816244308518398	0.53424061071982	-5.30569009109405	0	Junction
ENSG00000160752.14	chr1:155318754-155318855(+)	FDPS	-0.0308691207584029	2.98057782253165	-1.31841119036076	0.188166590807447	0.534242526273196	-5.588573998661691	0	Junction
ENSG00000167671.11	chr19:4452493-4453457(-)	UBXN6	-0.0308084400926064	3.8595468408299203	-1.31838214155742	0.188176300601854	0.534256356752112	-5.70869825415365	0	Junction
ENSG00000173540.12	chr3:49722359-49722431(-)	GMPPB	-0.0784349548226926	0.08497870454046902	-1.3183696067445099	0.18818049057775896	0.534256356752112	-4.901498131081929	0	Junction
ENSG00000256349.1	chr11:66531743-66531950(+)	CTD-3074O7.11	-0.0585534283673774	1.1780333552962698	-1.31835584268526	0.188185091529916	0.534256356752112	-5.1923978856642	0	Junction
ENSG00000102226.9	chrX:47247420-47247610(+)	USP11	-0.0294540556695847	4.2280228627970295	-1.31834015424631	0.18819033585168998	0.534256356752112	-5.752805369912	0	Junction
ENSG00000161243.8	chr19:39027006-39031028(-)	FBXO27	-0.0806988856795392	0.21198462533071105	-1.3183286468408502	0.18819418260897403	0.534256356752112	-4.923650490091741	0	Junction
ENSG00000117791.15	chr1:220780240-220781777(+)	MARC2	0.0687990850427259	0.709298499595581	1.31831967346222	0.188197182318579	0.534256356752112	-5.0693838443609405	0	Junction
ENSG00000211455.7	chr12:27312673-27314503(+)	STK38L	0.0451006144256325	1.8227795093073897	1.3183163877955901	0.18819828069252104	0.534256356752112	-5.35882038303286	0	Junction
ENSG00000121988.17	chr2:135228016-135230512(-)	ZRANB3	0.0741130841955641	-0.17275006584922697	1.31831349655074	0.18819924721811604	0.534256356752112	-4.84924949907047	0	Junction
ENSG00000143374.15	chr1:150505706-150506915(+)	TARS2	0.0495057764717722	1.2631924025438501	1.3182861649250701	0.188208384196282	0.5342724348378429	-5.2229847096707305	0	Junction
ENSG00000070882.12	chr7:24852635-24861612(-)	OSBPL3	0.118581738127481	-1.07558402321648	1.31826667165133	0.188214901009636	0.534281074531866	-4.66489167003558	0	Junction
ENSG00000182095.14	chr7:5389337-5390484(-)	TNRC18	-0.0748140596256699	0.25086277356221104	-1.31820113350415	0.18823681235044099	0.53433042699792	-4.93937542625145	0	Junction
ENSG00000184194.5	chrX:53049485-53076524(+)	GPR173	-0.0771569903530632	-0.172217095560256	-1.31819188523102	0.18823990447376898	0.53433042699792	-4.8297369579424805	0	Junction
ENSG00000047578.12	chr16:27550178-27573900(+)	KIAA0556	-0.0859044016645706	-0.0721375844250201	-1.3181828079217601	0.18824293947259502	0.53433042699792	-4.85824230955629	0	Junction
ENSG00000129757.12	chr11:2884135-2884669(-)	CDKN1C	-0.11650239714840199	-0.126746891476781	-1.31817311229225	0.18824618124686	0.53433042699792	-4.87825580680728	0	Junction
ENSG00000115170.13	chr2:157799501-157818384(-)	ACVR1	0.0644908176996003	0.661649964612553	1.31812991774216	0.18826062402775798	0.534361562000772	-5.0543547171498	0	Junction
ENSG00000033011.11	chr16:5072058-5072950(+)	ALG1	-0.095261536199292	-0.727885435881687	-1.3180870580509398	0.188274955654517	0.534386641971678	-4.72091994267082	0	Junction
ENSG00000103064.13	chr16:68291662-68294704(+)	SLC7A6	-0.0937627381034354	-0.6739995399176179	-1.31807711662374	0.188278280031531	0.534386641971678	-4.7221507849696	0	Junction
ENSG00000164742.14	chr7:45686216-45686546(+)	ADCY1	0.0785150437859988	3.130426972965	1.31807232630893	0.18827988191086703	0.534386641971678	-5.611412191896759	0	Junction
ENSG00000122386.10	chr16:3115921-3116426(+)	ZNF205	-0.0691739031254173	0.473649136313546	-1.31804053993327	0.188290511517743	0.534406951072307	-4.989702315813741	0	Junction
ENSG00000105227.14	chr19:40408032-40408157(-)	PRX	-0.13725699235993802	-0.894003649726533	-1.3180101493694498	0.18830067477010298	0.5344259358385061	-4.693979557567769	0	Junction
ENSG00000085832.16	chr1:51448136-51461090(-)	EPS15	-0.0353896264868561	3.26077562703632	-1.3179874975933001	0.18830825027119	0.5344296615203521	-5.629357069586931	0	Junction
ENSG00000156711.16	chr6:36136951-36138364(+)	MAPK13	-0.12640570569014697	-1.3721828794413602	-1.3179854471293	0.188308936025123	0.5344296615203521	-4.62617320706859	0	Junction
ENSG00000050438.16	chr12:51495119-51496986(+)	SLC4A8	0.0497832637525727	1.34851325791545	1.31797038079054	0.18831397484434	0.5344341017016091	-5.246688588109491	0	Junction
ENSG00000197157.10	chr7:127686763-127694827(+)	SND1	0.0365493325093193	2.4617620264771296	1.31793699606844	0.18832514045945897	0.534455929213813	-5.501675265212739	0	Junction
ENSG00000163485.15	chr1:203129183-203165260(+)	ADORA1	-0.0488560235384836	1.7327373407159201	-1.3179212926186699	0.18833039269239701	0.534460974391335	-5.3334267400409	0	Junction
ENSG00000111678.10	chr12:6944174-6944475(+)	C12orf57	-0.0308543238731977	4.76778113178183	-1.31789391056232	0.18833955125409302	0.534477104910263	-5.80738202241578	0	Junction
ENSG00000182180.13	chr10:73250992-73251762(-)	MRPS16	-0.0388961634570538	2.4743676428195296	-1.3178781938171	0.188344808231834	0.5344821629757209	-5.49911616628772	0	Junction
ENSG00000055609.17	chr7:152146736-152148032(-)	KMT2C	0.0344518285231391	2.31265718363855	1.3178583372255501	0.18835145007151197	0.534491150723161	-5.4712736954584695	0	Junction
ENSG00000173230.15	chr3:121722379-121726912(-)	GOLGB1	0.0306846882891394	2.93613071166829	1.31773390246306	0.18839307625744	0.534594738015672	-5.58614411299972	0	Junction
ENSG00000196712.16	chr17:31360704-31374012(+)	NF1	-0.0349750216395187	2.3600225792665	-1.31772843830836	0.188394904294436	0.534594738015672	-5.47948017753857	0	Junction
ENSG00000164818.15	chr7:740944-741346(+)	DNAAF5	0.125826879706118	-1.1482849387718101	1.31771668082806	0.188398837812715	0.5345960381210271	-4.65109007269774	0	Junction
ENSG00000123684.12	chr1:211783503-211787631(-)	LPGAT1	-0.0279769484684426	4.71786588239767	-1.31769864917246	0.18840487050292	0.534603294628613	-5.80218176100604	0	Junction
ENSG00000165675.16	chrX:130635092-130637228(-)	ENOX2	0.058888460167501995	0.753875200704136	1.31767275147638	0.18841353511442602	0.534609711576178	-5.085180765033759	0	Junction
ENSG00000157540.19	chr21:37367629-37420298(+)	DYRK1A	0.0758706053729122	0.411023591063089	1.31767111439074	0.188414082845307	0.534609711576178	-5.0008476834869295	0	Junction
ENSG00000166025.17	chr11:94864861-94865941(+)	AMOTL1	0.0894958463349041	-0.26798729160887597	1.31765520855879	0.188419404629118	0.53461495032785	-4.81715247214925	0	Junction
ENSG00000243156.7	chr22:17816785-17817310(-)	MICAL3	-0.0516639702547949	1.29738959436424	-1.31763515448764	0.188426114492203	0.534624127303571	-5.2204867221168	0	Junction
ENSG00000113734.17	chr5:173144630-173146865(+)	BNIP1	0.0470594265354655	1.17984671391604	1.31761487054772	0.18843290144676603	0.534633229539172	-5.21130620868038	0	Junction
ENSG00000178662.15	chr2:165676609-165678700(+)	CSRNP3	0.0443958763904553	1.7529922294535902	1.31759405501924	0.188439866457728	0.534633229539172	-5.37697624515551	0	Junction
ENSG00000157423.17	chr16:70857871-70860067(-)	HYDIN	0.12268474113968801	-0.328244470435889	1.31759130864334	0.18844078542717002	0.534633229539172	-4.82617600422368	0	Junction
ENSG00000144134.18	chr2:113628714-113632914(+)	RABL2A	-0.0554394321498938	1.42559177648101	-1.31758401819046	0.18844322491392396	0.534633229539172	-5.25699929204263	0	Junction
ENSG00000163605.14	chr3:72998159-73047185(+)	PPP4R2	-0.0373243286594016	2.8618930239145297	-1.31756330110757	0.18845015726515302	0.534637542161562	-5.57013444250573	0	Junction
ENSG00000101680.13	chr18:7044840-7046277(-)	LAMA1	0.11189940207639301	-0.935895065632482	1.317550700507	0.18845437377106397	0.534637542161562	-4.68760680726202	0	Junction
ENSG00000083457.11	chr17:3723384-3723687(-)	ITGAE	-0.13248246495296498	-1.39444225775605	-1.31754831552805	0.188455171858178	0.534637542161562	-4.61892387785036	0	Junction
ENSG00000055163.19	chr5:157326268-157327972(+)	CYFIP2	-0.0302108682079988	4.22949959550359	-1.31753192691245	0.188460656059346	0.534643240291553	-5.7521942475865195	0	Junction
ENSG00000145725.19	chr5:103151375-103152647(+)	PPIP5K2	0.0434339028479868	1.65638559630132	1.3175117209301102	0.188467417846976	0.5346525625241799	-5.31866015342086	0	Junction
ENSG00000008294.20	chr17:51031723-51041500(-)	SPAG9	-0.0635018279089596	0.653935323724714	-1.3174835371451799	0.188476849649317	0.5346578371467711	-5.05150661304947	0	Junction
ENSG00000131470.14	chr17:42573365-42573477(-)	PSMC3IP	0.0705631916588081	0.3539628788302871	1.31748043342344	0.188477888342034	0.5346578371467711	-4.97177385456738	0	Junction
ENSG00000006062.13	chr17:45290766-45316959(-)	MAP3K14	-0.0784661721582703	0.185654070764658	-1.31747500677469	0.18847970443658701	0.5346578371467711	-4.92847545134035	0	Junction
ENSG00000250305.8	chr8:12991032-13006201(+)	KIAA1456	0.0767466708405956	0.0659365069721138	1.31746336254288	0.188483601365298	0.5346590318657689	-4.9092266197529195	0	Junction
ENSG00000165238.16	chr9:93298014-93299069(+)	WNK2	-0.11965854218401	-1.1977007761240301	-1.3174481201172499	0.18848870257738198	0.534659096202382	-4.64664817233478	0	Junction
ENSG00000134419.15	chr16:18789119-18790243(-)	RPS15A	0.047258785257425	2.21925342189157	1.31744252369054	0.18849057557	0.534659096202382	-5.4451997893538	0	Junction
ENSG00000114767.6	chr3:51935477-51935591(-)	RRP9	0.0516638109111722	1.2085034551483502	1.3174261461601	0.188496056824083	0.534664784735015	-5.21026485063496	0	Junction
ENSG00000143322.19	chr1:179131482-179229240(-)	ABL2	0.134444811900905	-0.7561751080436891	1.31739883285374	0.188505198341052	0.534672339513688	-4.7338600985248895	0	Junction
ENSG00000103510.19	chr16:31127354-31128049(+)	KAT8	-0.0371637000410592	2.43538086403592	-1.31739602978797	0.18850613652042703	0.534672339513688	-5.49451910714484	0	Junction
ENSG00000204394.12	chr6:31781953-31782086(-)	VARS	0.0465700313647323	1.58268556598759	1.31738703282539	0.18850914780552802	0.534672339513688	-5.30866771358815	0	Junction
ENSG00000131446.16	chr5:180809077-180810039(-)	MGAT1	0.101683883479032	-0.39186812224715295	1.31734772937622	0.18852230309522897	0.534699793004954	-4.80297780216642	0	Junction
ENSG00000078747.13	chr20:34471516-34477771(+)	ITCH	-0.0287777646639567	3.61573112699355	-1.31731238392005	0.18853413418242898	0.5347149504596621	-5.6781433239198895	0	Junction
ENSG00000068079.7	chr17:43013195-43013266(+)	IFI35	-0.0923525536346087	-0.23158457540595498	-1.31730304994753	0.18853725860911102	0.5347149504596621	-4.8228083427751	0	Junction
ENSG00000103335.20	chr16:88737815-88737933(-)	PIEZO1	0.100149630691417	-0.592002653291217	1.3173006091971	0.18853807562510103	0.5347149504596621	-4.74768300851741	0	Junction
ENSG00000104835.14	chr19:38919868-38920085(-)	SARS2	-0.0723691746094812	0.197203912403715	-1.31727936761478	0.18854518613601898	0.5347227914182371	-4.93691133285852	0	Junction
ENSG00000005483.20	chr7:105063581-105066726(+)	KMT2E	0.0322703898797688	2.66378358178528	1.31727158115319	0.18854779266390498	0.5347227914182371	-5.53694639971001	0	Junction
ENSG00000133812.15	chr11:9993999-9998265(-)	SBF2	0.0343587106209708	2.9704879805334503	1.31722629996774	0.188562951126904	0.534751554410005	-5.589651926273559	0	Junction
ENSG00000085185.15	chrX:130012669-130012949(+)	BCORL1	-0.09799286580628	-0.684010051623047	-1.31722051595504	0.188564887465025	0.534751554410005	-4.71978369537249	0	Junction
ENSG00000142583.17	chr1:9038930-9039551(-)	SLC2A5	-0.126193329475747	-0.9987183263215579	-1.31718097426033	0.18857812539794103	0.534760878878605	-4.69644866936884	0	Junction
ENSG00000114391.12	chr3:101682908-101685817(-)	RPL24	0.0204549912546374	6.68822127021566	1.31718062293653	0.188578243018668	0.534760878878605	-6.00112636654099	0	Junction
ENSG00000070366.13	chr17:2065155-2065467(-)	SMG6	-0.0477605252745963	1.4482060168433797	-1.31717954249215	0.18857860474415697	0.534760878878605	-5.2597022145210595	0	Junction
ENSG00000168090.9	chr7:100089747-100090398(+)	COPS6	-0.0311992153621233	3.0810606592197205	-1.31716615640603	0.188583086358057	0.5347637292893129	-5.6061323957613896	0	Junction
ENSG00000089057.14	chr20:4857205-4859288(-)	SLC23A2	0.0306806216381984	3.23358619333379	1.31713750599327	0.188592678679129	0.5347799349765621	-5.6319470209226505	0	Junction
ENSG00000161249.20	chr19:35500420-35500532(-)	DMKN	-0.15428534484087697	-1.5053875518043798	-1.31710711680379	0.18860285354737197	0.5347799349765621	-4.60978303695471	0	Junction
ENSG00000050426.15	chr12:51056246-51056349(+)	LETMD1	0.0354668657166043	2.6232849808266003	1.31710570085353	0.18860332764387802	0.5347799349765621	-5.53276172830058	0	Junction
ENSG00000185513.14	chr20:43516178-43528656(+)	L3MBTL1	-0.073064819600809	0.336514971783428	-1.31710324991749	0.18860414828228	0.5347799349765621	-4.96183145167782	0	Junction
ENSG00000204560.9	chr6:30660243-30662626(-)	DHX16	0.0503206460979921	1.34287390707342	1.3170867910975401	0.188609659200318	0.5347799349765621	-5.24713051698714	0	Junction
ENSG00000115468.11	chr2:232634007-232662801(+)	EFHD1	-0.0548271401556629	3.0424974459443903	-1.31708678710072	0.188609660538589	0.5347799349765621	-5.59825936181676	0	Junction
ENSG00000221887.5	chr18:63979939-63981720(+)	HMSD	0.118833446439139	-1.18468473197085	1.31705773370175	0.18861938879926302	0.534792717714142	-4.65333341250064	0	Junction
ENSG00000123143.12	chr19:14446562-14450317(+)	PKN1	0.0460388880773712	1.92856512854596	1.3170440104723702	0.188623984024291	0.534792717714142	-5.38704397353258	0	Junction
ENSG00000082014.16	chr7:151243702-151275113(-)	SMARCD3	0.0922531548086683	-0.495023452942116	1.31703353746795	0.18862749096686804	0.534792717714142	-4.7829078446383795	0	Junction
ENSG00000110063.8	chr11:126331551-126338285(+)	DCPS	-0.0781155717057275	-0.0189814488885561	-1.3170317922708898	0.188628075360302	0.534792717714142	-4.88291075936513	0	Junction
ENSG00000181195.10	chr8:56441938-56445588(-)	PENK	0.134934872672376	-1.4276789013520301	1.31700758593061	0.188636181188543	0.534805842035639	-4.6685025890937695	0	Junction
ENSG00000105738.10	chr19:38106641-38110226(+)	SIPA1L3	-0.0725911092065305	0.292905092234055	-1.3169962562706599	0.18863997517067	0.534806741505923	-4.94914836642158	0	Junction
ENSG00000154678.16	chr7:31809109-31815923(-)	PDE1C	-0.04830990047379901	3.05713302252627	-1.3169770170721102	0.188646417962625	0.534811288834368	-5.599784625555481	0	Junction
ENSG00000167995.15	chr11:61955202-61955717(+)	BEST1	-0.0873163361674914	0.6828342578336701	-1.3169535559440901	0.188654274808034	0.534811288834368	-5.065842426124901	0	Junction
ENSG00000163682.15	chr4:39458310-39458393(-)	RPL9	0.025380097859492995	6.34538464608374	1.3169508836889399	0.18865516972903798	0.534811288834368	-5.96884429110845	0	Junction
ENSG00000198498.9	chr4:163512860-163514073(+)	TMA16	0.0656084769508721	0.36916456553256805	1.3169499388952701	0.18865548613509198	0.534811288834368	-4.993025409853059	0	Junction
ENSG00000096968.13	chr9:5055789-5064882(+)	JAK2	0.0590204127169508	0.7820221308997729	1.31692408848277	0.188664143444422	0.5348169771286799	-5.09310530555209	0	Junction
ENSG00000266714.6	chr17:75625661-75625843(+)	MYO15B	-0.0862015841223103	0.0936065213389959	-1.31692318428355	0.188664446266281	0.5348169771286799	-4.89907112074129	0	Junction
ENSG00000231889.7	chr6:111574803-111576361(+)	TRAF3IP2-AS1	-0.07540653529527801	0.5892135051703921	-1.3168843547303601	0.18867745086116	0.534843985602469	-5.02712696781501	0	Junction
ENSG00000137876.9	chr15:55183401-55185361(-)	RSL24D1	0.0272430405230208	3.7574548467912	1.3168614987187	0.18868510598972	0.534855829227669	-5.69573560582144	0	Junction
ENSG00000138835.22	chr9:113505524-113506387(+)	RGS3	-0.0950779975049484	-0.47437861726638897	-1.31685092419246	0.188688647777213	0.534856012757841	-4.77390772657404	0	Junction
ENSG00000127603.23	chr1:39459250-39459820(+)	MACF1	0.0511147255308682	1.32197874796577	1.31678452196173	0.18871088938708802	0.5349092017389411	-5.27223030937437	0	Junction
ENSG00000112130.16	chr6:37371575-37374619(+)	RNF8	-0.0398639837134234	1.89079963864432	-1.31673897322002	0.188726147185838	0.534930453941005	-5.37829192114903	0	Junction
ENSG00000102595.18	chr13:95900939-95902853(-)	UGGT2	0.0854073851825831	-0.46246392636262396	1.3167312852861999	0.18872872255995699	0.534930453941005	-4.76791036539315	0	Junction
ENSG00000104522.15	chr8:143613818-143614163(-)	TSTA3	-0.0540113427795873	0.748158378893789	-1.31673099578386	0.18872881954059698	0.534930453941005	-5.0830508860547	0	Junction
ENSG00000182944.17	chr22:29272253-29272379(+)	EWSR1	-0.0279964710541989	4.13752893829975	-1.3167116895490802	0.18873528703620396	0.534938928514594	-5.7457503811357595	0	Junction
ENSG00000170074.19	chr5:177713917-177714053(-)	FAM153A	-0.251143422584211	-1.7466727735646999	-1.31666815307422	0.18874987214770897	0.534970410390459	-4.59243144525388	0	Junction
ENSG00000234614.1	chr1:151844243-151850232(+)	AL450992.2	-0.0916053762303938	-0.24250650026186998	-1.3166438817840902	0.18875800361095701	0.5349835999825979	-4.81401426918959	0	Junction
ENSG00000188559.13	chr20:20513285-20520916(-)	RALGAPA2	0.0629092368280894	0.7626408144723129	1.3166213648111398	0.18876554756786604	0.534995123991286	-5.07868070992934	0	Junction
ENSG00000101210.10	chr20:63497804-63499057(-)	EEF1A2	-0.14997076847809301	-1.4304091858660801	-1.3165651375069298	0.18878438661463398	0.535038659278429	-4.63671537379389	0	Junction
ENSG00000132466.17	chr4:73097273-73098072(-)	ANKRD17	0.0329119192731753	2.7204501704215	1.3165495387627	0.18878961324507798	0.535043614374857	-5.550399553193411	0	Junction
ENSG00000168918.13	chr2:233195496-233198094(+)	INPP5D	-0.0725915124097214	0.35461803697148303	-1.31653477610232	0.188794559829765	0.535047775633104	-4.974715809554491	0	Junction
ENSG00000107897.18	chr10:27223240-27223337(-)	ACBD5	0.0650503692967924	0.485410874899986	1.31648557523869	0.18881104645615898	0.535084640857767	-5.03462770207763	0	Junction
ENSG00000169100.13_PAR_Y	chrY:1389728-1391898(-)	SLC25A6	0.0369836003206426	3.8321261943790494	1.31644758428814	0.188823777502756	0.5351108617236829	-5.708811211358809	0	Junction
ENSG00000125503.12	chr19:55092663-55092782(-)	PPP1R12C	0.106358826658735	0.41225729310092607	1.3164082822194199	0.18883694858346398	0.535128054266332	-4.9887525604283	0	Junction
ENSG00000160801.13	chr3:46901086-46901413(+)	PTH1R	-0.0925993874335776	-0.338964549081306	-1.3164063436603701	0.18883759825943	0.535128054266332	-4.813697205893151	0	Junction
ENSG00000172113.8	chr3:48298524-48301352(-)	NME6	-0.11252324100535499	-1.12253295320843	-1.31639423472672	0.18884165640548398	0.535128054266332	-4.6557912740987994	0	Junction
ENSG00000144821.9	chr3:108384783-108388969(-)	MYH15	0.151579066857854	-1.4577860411335302	1.3163879596075199	0.188843759452583	0.535128054266332	-4.60778098110086	0	Junction
ENSG00000245573.7	chr11:27659229-27675576(+)	BDNF-AS	-0.100694525413024	-0.68952237101317	-1.3163562712519299	0.188854379771362	0.535145497177599	-4.733908182560599	0	Junction
ENSG00000164975.15	chr9:15451403-15453040(+)	SNAPC3	0.0410561138128051	2.3285104264361602	1.31634122455444	0.18885942281089202	0.535145497177599	-5.47444839270599	0	Junction
ENSG00000176406.21	chr8:103961134-103975349(+)	RIMS2	-0.0305331231969034	3.70695284808348	-1.3163384530033702	0.188860351732685	0.535145497177599	-5.6890152353749	0	Junction
ENSG00000012660.13	chr6:53291964-53295641(-)	ELOVL5	-0.0481491285905079	2.9558446303880097	-1.31630512058346	0.18887152379656896	0.5351672956824199	-5.586535379616669	0	Junction
ENSG00000103742.11	chr15:65393532-65394410(-)	IGDCC4	0.144368337807745	-1.4957773813816597	1.3162591926446499	0.18888691831587803	0.53520105748752	-4.62716160177436	0	Junction
	chr5:661261-661330(-)		-0.186393768345803	0.211977008288064	-1.3162354798657199	0.188894866931505	0.535213720864593	-4.96846824377318	0	Junction
ENSG00000130227.16	chr8:21982813-21984645(+)	XPO7	-0.0337480295532223	2.8588209730405096	-1.31615903479176	0.188920493303152	0.5352516541674269	-5.5718586461180495	0	Junction
ENSG00000090006.17	chr19:40619494-40623603(+)	LTBP4	-0.131409372471738	-0.60269257038939	-1.3161537881793	0.188922252198108	0.5352516541674269	-4.7423369516598495	0	Junction
ENSG00000157654.17	chr9:110016040-110136126(+)	PALM2-AKAP2	-0.0814717240792018	0.23455824016426	-1.31615096094872	0.188923200015015	0.5352516541674269	-4.965927621467491	0	Junction
ENSG00000148600.14	chr10:84211716-84212178(+)	CDHR1	0.0569033657425356	2.15005221970543	1.31614417522697	0.188925474913437	0.5352516541674269	-5.45565974567571	0	Junction
ENSG00000197442.9	chr6:136601043-136601801(-)	MAP3K5	0.0380662537548124	2.68884892705601	1.31614266438105	0.18892598142400102	0.5352516541674269	-5.54654965415866	0	Junction
ENSG00000169604.19	chr2:69090920-69102841(+)	ANTXR1	0.0534666101085339	2.259784251954	1.31613189706005	0.18892959119367603	0.5352516541674269	-5.4591550037562095	0	Junction
ENSG00000224078.12	chr15:25225574-25226917(+)	SNHG14	-0.22637011787544697	1.57147169766431	-1.31610624451364	0.188938191475875	0.5352516541674269	-5.29763662583873	0	Junction
ENSG00000162636.15	chr1:108560566-108600565(+)	FAM102B	0.0803896751201215	-0.262583821713313	1.31610124032819	0.18893986921472303	0.5352516541674269	-4.8598029403702405	0	Junction
ENSG00000198408.13	chr10:101792944-101797979(-)	MGEA5	0.0621375880903527	0.42124750977311104	1.3160969764146297	0.18894129877344396	0.5352516541674269	-4.9884576843673	0	Junction
ENSG00000155970.11	chr8:17027661-17064083(+)	MICU3	0.0517658220055232	1.76915565731799	1.31609175009577	0.18894305100790698	0.5352516541674269	-5.36221192908411	0	Junction
ENSG00000135945.9	chr2:99431941-99434331(-)	REV1	0.0785916695902103	-0.0976218111395887	1.31606291404496	0.18895271912302103	0.535259988816435	-4.84830012905019	0	Junction
ENSG00000134369.15	chr1:201808872-201809163(+)	NAV1	0.04533713489726099	2.00913023252548	1.3160535921443302	0.188955844636552	0.535259988816435	-5.408170128561701	0	Junction
ENSG00000132300.18	chr2:86133257-86133345(+)	PTCD3	-0.0318215396517704	2.62842078106716	-1.3160518399413899	0.18895643213196103	0.535259988816435	-5.5302941806245896	0	Junction
ENSG00000115738.9	chr2:8682514-8682842(+)	ID2	-0.0641187179285449	3.1479763738620696	-1.3160381701410302	0.18896101552017602	0.53526311528416	-5.617045650787411	0	Junction
ENSG00000141837.19	chr19:13230210-13231709(-)	CACNA1A	0.050155300433382996	1.6948556908458399	1.31599074875591	0.18897691621605198	0.53529474750432	-5.34240437125678	0	Junction
ENSG00000135862.5	chr1:183117724-183118033(+)	LAMC1	0.0559772295734496	0.9420084320343121	1.3159739766403	0.18898254025153802	0.53529474750432	-5.13414794523408	0	Junction
ENSG00000104524.13	chr8:143607133-143608061(-)	PYCRL	-0.0783233213496928	0.0606144565981105	-1.3159737323941698	0.188982622153207	0.53529474750432	-4.9089565102907	0	Junction
ENSG00000006576.16	chr7:77901921-77908792(+)	PHTF2	-0.0534441400459042	1.15793702480039	-1.3159458643201498	0.18899196716882102	0.535298817277898	-5.18606103759587	0	Junction
ENSG00000112739.16	chr6:4037571-4040771(+)	PRPF4B	0.034460913182549	2.8718596608796205	1.31593932836266	0.18899415892432897	0.535298817277898	-5.57812111268484	0	Junction
ENSG00000125835.18	chr20:2463900-2465707(-)	SNRPB	-0.0540445244938464	1.52871617182865	-1.3159356114891798	0.18899540534197898	0.535298817277898	-5.28900695325461	0	Junction
ENSG00000136848.16	chr9:121699459-121757012(+)	DAB2IP	-0.0604076724986668	1.2393042274041202	-1.3159165119295	0.18900181029096	0.535298817277898	-5.2096836192841	0	Junction
ENSG00000065615.13	chr6:83919455-83921081(+)	CYB5R4	0.0541149488535835	1.0307768260262702	1.31591251994613	0.18900314900441698	0.535298817277898	-5.16763139832061	0	Junction
ENSG00000266074.8	chr17:81443918-81444380(+)	BAHCC1	-0.143194001410721	-1.66948109331846	-1.31590718382116	0.18900493848733604	0.535298817277898	-4.598911807802599	0	Junction
ENSG00000100325.14	chr22:29804831-29806215(-)	ASCC2	-0.0510801163537294	0.919265084407623	-1.3158659220513798	0.189018776148953	0.535323653642144	-5.12220647338692	0	Junction
ENSG00000131778.17	chr1:147254977-147255812(+)	CHD1L	-0.0378621034997752	2.5730978134194	-1.3158509847372502	0.18902378575294398	0.535323653642144	-5.51645589882833	0	Junction
ENSG00000154556.17	chr4:185657597-185662103(-)	SORBS2	0.0412325286191775	2.85309734865538	1.3158499045243202	0.189024148033328	0.535323653642144	-5.57676477668928	0	Junction
ENSG00000243716.10	chr16:22513611-22513763(+)	NPIPB5	-0.0904382049435035	0.47823770585897707	-1.31579193540513	0.18904359039380103	0.5353688585954021	-5.01934821116968	0	Junction
ENSG00000155366.16	chr1:112703120-112703643(-)	RHOC	0.0378620148034055	3.50713389032054	1.3157578896803799	0.18905500973667103	0.535391341226543	-5.6704387670831	0	Junction
ENSG00000106546.12	chr7:17330887-17333911(+)	AHR	-0.0579698131173015	1.21636202471471	-1.31572838767468	0.18906490547478003	0.5354095083609429	-5.208148017845099	0	Junction
ENSG00000151414.14	chr1:198297241-198319411(+)	NEK7	-0.0411818144534374	3.73246855734751	-1.31571668935082	0.189068829502255	0.53541076395774	-5.693755082216341	0	Junction
ENSG00000140057.8	chr14:96449880-96451420(+)	AK7	0.136123963368992	-0.5252574862836189	1.31565015284747	0.189091149321943	0.535460597656323	-4.79118637517711	0	Junction
ENSG00000118680.12	chr18:3277415-3277764(+)	MYL12B	0.0222747099610969	4.9091668715168	1.31564347613067	0.18909338914927198	0.535460597656323	-5.827296901038049	0	Junction
ENSG00000022840.15	chr12:120563944-120565071(+)	RNF10	-0.030797906687006	2.92399568124155	-1.31558889686202	0.189111699504174	0.5355025896255651	-5.58153523641828	0	Junction
ENSG00000141068.13	chr17:27550709-27577491(+)	KSR1	0.0702987371857624	0.7345637068147629	1.3154788602921699	0.18914861876775302	0.535560433052036	-5.0789436571075	0	Junction
ENSG00000182872.15	chrX:47181402-47181506(+)	RBM10	-0.0499217303652577	1.63617716309196	-1.31547498039452	0.18914992064109	0.535560433052036	-5.31262641431451	0	Junction
ENSG00000129003.15	chr15:62007480-62008654(-)	VPS13C	-0.0270057323339253	4.436130082178559	-1.3154748459773797	0.18914996574397003	0.535560433052036	-5.77449201341395	0	Junction
ENSG00000106344.8	chr7:128318107-128321265(-)	RBM28	-0.0559558840408019	0.675626108850062	-1.3154682262556698	0.18915218696239103	0.535560433052036	-5.0513837449548795	0	Junction
ENSG00000196199.13	chr13:19648522-19650002(+)	MPHOSPH8	0.0349527068963618	2.45310540075846	1.31545685822402	0.189156001500311	0.535560433052036	-5.50221279606968	0	Junction
ENSG00000021762.19	chr11:3129170-3165215(-)	OSBPL5	-0.13687684307335402	-1.18662019363264	-1.31545225461589	0.189157546255151	0.535560433052036	-4.641194638457581	0	Junction
ENSG00000131503.20	chr5:140445976-140449210(+)	ANKHD1	0.0327729291759098	2.47676132698477	1.3154366991338602	0.189162766013971	0.535560433052036	-5.503372924126349	0	Junction
ENSG00000197530.12	chr1:1627000-1627073(+)	MIB2	-0.052694621294258	1.61645743550968	-1.31543656701085	0.18916281034929303	0.535560433052036	-5.30390250837322	0	Junction
ENSG00000196417.12	chr19:53395194-53397942(+)	ZNF765	0.0819589469669763	-0.165968195211379	1.31542827358972	0.18916559331309	0.535560433052036	-4.84483243633972	0	Junction
ENSG00000167699.13	chr17:760239-769868(-)	GLOD4	-0.0318003941284876	2.89750450231892	-1.31541388801945	0.18917042064751	0.535560433052036	-5.57964639211428	0	Junction
ENSG00000283263.1	chr9:111583590-111585997(-)	AL135787.1	0.0451438546611336	3.35081336910649	1.3154138761373202	0.18917042463480802	0.535560433052036	-5.650294739856549	0	Junction
ENSG00000142949.16	chr1:43559066-43569589(+)	PTPRF	0.0918687969432315	0.0783453980474736	1.31537224655076	0.189184394698207	0.5355819393294179	-4.97763639259888	0	Junction
ENSG00000164975.15	chr9:15453206-15457959(+)	SNAPC3	0.040580638578921	2.6052228124099504	1.31537048875765	0.18918498459550304	0.5355819393294179	-5.527934116224201	0	Junction
ENSG00000100345.20	chr22:36299043-36300126(-)	MYH9	0.038893333270648	3.0814013598685004	1.3153434801347401	0.18919404858284	0.5355977422981649	-5.614436149685299	0	Junction
ENSG00000104859.14	chr19:45069249-45070021(+)	CLASRP	-0.0568530469191605	1.19724076099054	-1.3153240479260602	0.18920057015424102	0.535603101092387	-5.19518611567567	0	Junction
ENSG00000153207.14	chr1:246913413-246916141(-)	AHCTF1	0.0407277348445	1.97739814004911	1.3153141440634	0.18920389401681897	0.535603101092387	-5.39886111186558	0	Junction
ENSG00000033627.15	chr17:42501305-42507519(+)	ATP6V0A1	0.0249737793253911	4.4507191469122	1.31530671535306	0.18920638721508398	0.535603101092387	-5.78115044497496	0	Junction
ENSG00000142197.12	chr21:36278085-36278208(+)	DOPEY2	0.0603929457540321	0.7465904805518371	1.31523484901287	0.18923050800490301	0.535630580018724	-5.11928657319276	0	Junction
ENSG00000132554.19	chr8:100064044-100066166(-)	RGS22	0.133787840599546	0.11506945717064099	1.31522256817844	0.18923463009858899	0.535630580018724	-4.93783462372401	0	Junction
ENSG00000148843.13	chr10:103434351-103434797(+)	PDCD11	-0.0652050194477494	0.249508069853932	-1.3152163196488502	0.189236727459137	0.535630580018724	-4.95568591541287	0	Junction
ENSG00000144028.14	chr2:96284005-96284357(-)	SNRNP200	-0.0350032620644845	2.72308043276034	-1.3152054140473899	0.18924038803806897	0.535630580018724	-5.55379300583487	0	Junction
ENSG00000196139.13	chr10:5105678-5107460(+)	AKR1C3	-0.0672941047078832	1.68855245087309	-1.31520526634089	0.189240437617658	0.535630580018724	-5.3228777058528705	0	Junction
ENSG00000009830.11	chr14:77304801-77306336(-)	POMT2	0.0679198543219982	0.204787228968978	1.31519949930953	0.18924237340347197	0.535630580018724	-4.93543210475906	0	Junction
ENSG00000054983.16	chr14:87968491-87976357(-)	GALC	-0.0466042497438204	1.9139997656581298	-1.31519646870146	0.18924339067589802	0.535630580018724	-5.38763593027804	0	Junction
ENSG00000091428.17	chr2:173001345-173014463(+)	RAPGEF4	0.0497574864130562	3.1994446520535202	1.31519479941108	0.189243951001837	0.535630580018724	-5.62729873567863	0	Junction
ENSG00000162402.13	chr1:55077301-55078537(-)	USP24	-0.0434418608462897	1.7393431428848898	-1.31516452903794	0.18925411198462602	0.535649483450204	-5.3398115344010195	0	Junction
ENSG00000105486.13	chr19:48157141-48161371(-)	LIG1	-0.0985499255514757	-0.5451377780854799	-1.31514464512139	0.18926078672179003	0.5356585191808529	-4.7572369731209	0	Junction
ENSG00000109917.10	chr11:116779838-116782157(-)	ZPR1	-0.0336365738941443	2.4627689818282	-1.31510263632764	0.189274889026344	0.535688576189534	-5.49964692296993	0	Junction
ENSG00000008086.11	chrX:18564523-18575353(+)	CDKL5	0.0296361000222339	4.25479126333384	1.3150608685928602	0.189288911178609	0.535718405248187	-5.75912068320492	0	Junction
ENSG00000267261.5	chr17:42128801-42130336(-)	CTD-2132N18.3	-0.0309491610122838	3.82260747818952	-1.31504210916784	0.18929520929279503	0.5357263733273989	-5.70881160207262	0	Junction
ENSG00000083097.14	chr6:83100887-83108909(+)	DOPEY1	0.044231940617058	1.52964656539329	1.31501312087551	0.189304941856343	0.535744060806048	-5.29273460145788	0	Junction
ENSG00000116750.13	chr1:193023947-193027874(-)	UCHL5	0.0675702778433585	0.276917231782303	1.3149548089531002	0.18932452069175798	0.535781005298483	-4.9771226337305405	0	Junction
ENSG00000072195.14	chr2:219478106-219479143(+)	SPEG	-0.0628599886662464	0.599635124889707	-1.31494046235423	0.189329337941466	0.535781005298483	-5.03742216802053	0	Junction
ENSG00000153201.15	chr2:108771872-108772488(+)	RANBP2	0.0292763195714779	3.37310654191494	1.31492948966511	0.18933302237302801	0.535781005298483	-5.6520118568151	0	Junction
ENSG00000134352.19	chr5:55969856-55976214(-)	IL6ST	0.0279740891651074	4.00753009097694	1.3149266756345201	0.189333967282409	0.535781005298483	-5.731032810906889	0	Junction
ENSG00000215301.9	chrX:41341617-41342494(+)	DDX3X	-0.0287540306925594	4.6144808540263	-1.31491767326857	0.189336990165691	0.535781005298483	-5.7975029717799105	0	Junction
ENSG00000103549.21	chr16:30765500-30766162(+)	RNF40	-0.0370276700690037	2.20890901844106	-1.31491200204704	0.18933889451016103	0.535781005298483	-5.451894186031719	0	Junction
ENSG00000184911.14	chrX:72846946-72847129(+)	DMRTC1B	-0.0864851227708213	-0.161049414210161	-1.3148822833941498	0.18934887399452602	0.535799388204926	-4.85344320235622	0	Junction
ENSG00000183117.18	chr8:3369371-3387493(-)	CSMD1	-0.0538723933652839	1.20963773160447	-1.31486676103316	0.18935408653756897	0.535804281697538	-5.20833312213352	0	Junction
ENSG00000178234.12	chr7:152025885-152094189(+)	GALNT11	0.0536619637575798	1.22130037887983	1.31484575011999	0.189361142353033	0.535805468130087	-5.222634828423559	0	Junction
ENSG00000185909.14	chr3:49173146-49174238(+)	KLHDC8B	0.0898729112105505	-0.502765711458443	1.31484476775104	0.189361472253691	0.535805468130087	-4.7622314367008896	0	Junction
ENSG00000101977.19	chrX:139607780-139610300(-)	MCF2	0.0674233477332224	0.391613055425985	1.31480780926859	0.189373884017292	0.535830731333762	-5.0416812359080305	0	Junction
ENSG00000162804.13	chr2:241040189-241040299(+)	SNED1	-0.0762169400273311	0.504955084658033	-1.3147786640272598	0.189383672285424	0.5358485706012079	-5.00917675595131	0	Junction
ENSG00000157895.11	chr12:121010927-121011103(-)	C12orf43	-0.0598995106208324	0.79941401622314	-1.31473769196524	0.189397433158945	0.535877649229765	-5.106151250025361	0	Junction
ENSG00000168754.14	chr2:96921655-96923489(-)	FAM178B	-0.136852791914874	-1.49048488552191	-1.3146921324637602	0.189412735638275	0.535893090689231	-4.62306401458955	0	Junction
ENSG00000083642.18	chr13:32667845-32673215(+)	PDS5B	0.0410524521893721	1.79202597280648	1.3146915798503	0.18941292125514197	0.535893090689231	-5.36207236744004	0	Junction
ENSG00000090612.20	chr12:133181687-133181945(+)	ZNF268	-0.0550180186731566	1.27156947918818	-1.31468409104172	0.189415436677971	0.535893090689231	-5.22427347547241	0	Junction
ENSG00000254772.9	chr11:62572743-62573830(-)	EEF1G	0.0376518546201238	4.66283744376779	1.3146799553387098	0.18941682583366898	0.535893090689231	-5.806471933843531	0	Junction
ENSG00000164830.18	chr8:106737601-106739457(+)	OXR1	-0.0362637553864031	2.5035452861885603	-1.31463394868079	0.189432279678718	0.535926955447266	-5.51148592424028	0	Junction
ENSG00000159335.15	chr12:6770000-6770156(+)	PTMS	0.0426390541370869	4.61397557643024	1.3145941961368899	0.18944563348979998	0.535954877817455	-5.799813555052099	0	Junction
ENSG00000037474.14	chr5:6604686-6605272(-)	NSUN2	0.0512864499243838	1.27938873800552	1.31457822904697	0.189450997405558	0.53596019560654	-5.235836942086821	0	Junction
ENSG00000126012.11	chrX:53201974-53210413(-)	KDM5C	-0.0349777521524678	2.51273180227698	-1.31455669932606	0.18945823018564603	0.5359708001527721	-5.511095804966789	0	Junction
ENSG00000106346.11	chr7:6115524-6135840(+)	USP42	-0.0904445265250705	-0.419830020506882	-1.3145251401216	0.189468832679581	0.535990936937924	-4.77778204157272	0	Junction
ENSG00000203666.12	chr1:245083485-245083621(+)	EFCAB2	-0.0508847950631676	2.5363421247291003	-1.3144833059716001	0.18948288777649203	0.536020839917959	-5.51106538254538	0	Junction
ENSG00000185515.14	chrX:155077290-155078615(+)	BRCC3	-0.0681886421370232	0.56652983418761	-1.31446167011268	0.18949015711876602	0.536026322172787	-5.0437163353492895	0	Junction
ENSG00000137752.22	chr11:105029900-105030329(-)	CASP1	-0.11182285981394802	-0.8589496804997191	-1.3144467655393401	0.18949516496442198	0.536026322172787	-4.717645824018559	0	Junction
ENSG00000077264.14	chrX:111146566-111147736(+)	PAK3	-0.0375330991689255	2.80571471704541	-1.31444301522602	0.189496425062224	0.536026322172787	-5.56141935742183	0	Junction
ENSG00000104112.8	chr15:51682570-51683078(+)	SCG3	0.0513040522163603	3.5490853426546605	1.3144360530688102	0.189498764349607	0.536026322172787	-5.679478191146481	0	Junction
ENSG00000136099.13	chr13:52845633-52845805(-)	PCDH8	-0.124829117823069	-0.9704820323888029	-1.3143330036029799	0.189533391506708	0.5361085558602721	-4.69851124898947	0	Junction
ENSG00000145715.14	chr5:87385390-87386825(+)	RASA1	0.041859557320813	1.7650699592375498	1.3143287932376102	0.189534806392649	0.5361085558602721	-5.35025783825424	0	Junction
ENSG00000186417.13	chr15:51401744-51413226(+)	GLDN	-0.134495330177869	-0.826002129896106	-1.31430663712015	0.189542252046055	0.536119758035165	-4.6928760220587495	0	Junction
ENSG00000198837.9	chr1:153940257-153940430(-)	DENND4B	-0.0424772585534367	2.1171397524664597	-1.31426202209426	0.189557245763625	0.536145535678479	-5.427065725521669	0	Junction
ENSG00000257093.6	chr7:141685637-141686558(-)	KIAA1147	0.0355344959888594	2.60443713008321	1.3142587767897	0.18955833644342496	0.536145535678479	-5.53201799420611	0	Junction
	chr4:13989058-14000820(+)		-0.14155955857509803	-1.60141441437628	-1.31424125008026	0.18956422688852803	0.536152337895596	-4.64368385888192	0	Junction
ENSG00000164692.17	chr7:94404601-94404692(+)	COL1A2	0.0993567962744309	-0.19126757330212898	1.31421613958162	0.189572666359185	0.536166349244349	-4.8487739291033	0	Junction
ENSG00000137054.15	chr9:37487940-37489314(+)	POLR1E	0.0510392248373766	1.11116571093736	1.31418533921265	0.18958301853680104	0.536185769667091	-5.190736527283089	0	Junction
ENSG00000171509.15	chr4:158617206-158626819(+)	RXFP1	-0.121149001611629	-1.26805427414356	-1.3141496257991299	0.18959502254001004	0.536204605746812	-4.647578065466099	0	Junction
ENSG00000186998.15	chr22:29243490-29254202(+)	EMID1	-0.0879964397909896	0.27762974722214	-1.31413572874446	0.189599693774147	0.536204605746812	-4.95204613920137	0	Junction
ENSG00000068654.15	chr2:86077982-86078113(-)	POLR1A	0.0446568523663251	1.56216482236473	1.31413441320855	0.18960013597126998	0.536204605746812	-5.30187388183671	0	Junction
ENSG00000157933.9	chr1:2303401-2303839(+)	SKI	-0.0414037540184048	2.22493748971102	-1.31412198559128	0.18960431336092604	0.536206561556531	-5.45155235373723	0	Junction
ENSG00000078674.17	chr8:17969749-17972328(+)	PCM1	0.0261969895129571	4.20983493506248	1.31410870304276	0.189608778200415	0.536209330195956	-5.755465724163789	0	Junction
ENSG00000113163.15	chr5:75411104-75416875(-)	COL4A3BP	0.0276176409931552	3.54814814405933	1.3140799501372098	0.189618443562974	0.536222869048066	-5.6762760893221795	0	Junction
ENSG00000166526.16	chr7:100075631-100081634(-)	ZNF3	-0.11838528707867099	-0.9479564548418971	-1.31407372107932	0.18962053752471103	0.536222869048066	-4.6805441318625	0	Junction
ENSG00000225783.6	chr22:26663510-26665530(+)	MIAT	0.1322557641479	-1.3729601102585602	1.31405781750876	0.189625883750767	0.536225315598696	-4.64605395102008	0	Junction
ENSG00000188559.13	chr20:20640879-20643505(-)	RALGAPA2	0.0596943909491846	0.84910669280957	1.31405040811694	0.189628374568099	0.536225315598696	-5.1048614617384205	0	Junction
ENSG00000141258.12	chr17:2362906-2362988(+)	SGSM2	0.0365729947910162	3.357530777701	1.31398244617171	0.189651222483578	0.536275075613873	-5.65090361923347	0	Junction
ENSG00000142856.16	chr1:63447615-63453917(-)	ITGB3BP	0.10424642147469601	-0.317867456272889	1.3139601622111101	0.18965871450249103	0.536275075613873	-4.8288552160355405	0	Junction
ENSG00000065559.14	chr17:12139885-12141146(+)	MAP2K4	0.032982253206626	2.8476390215472	1.31395709185966	0.189659746792663	0.536275075613873	-5.57350628121973	0	Junction
ENSG00000075043.18	chr20:63424207-63428366(-)	KCNQ2	-0.0417797031106838	3.7130549161100204	-1.31395658694515	0.189659916551574	0.536275075613873	-5.69405927473351	0	Junction
ENSG00000128849.10	chr15:57543780-57544472(+)	CGNL1	-0.0511451767393014	2.03127497862821	-1.31393638521532	0.189666708731421	0.5362756745102879	-5.407643774763679	0	Junction
ENSG00000187775.16	chr17:78427109-78428524(-)	DNAH17	-0.12184377233411901	-0.46167477278537294	-1.31391271310018	0.18967466794532803	0.5362756745102879	-4.84259939451636	0	Junction
ENSG00000174106.2	chr12:65238815-65239928(+)	LEMD3	0.0335009361564191	2.74449389759951	1.31390877725643	0.189675991307825	0.5362756745102879	-5.55931632227456	0	Junction
ENSG00000164066.12	chr4:127705813-127706486(+)	INTU	0.0467380732964699	1.78192869838155	1.31390753080823	0.189676410406885	0.5362756745102879	-5.35489979849529	0	Junction
ENSG00000110171.18	chr11:6458297-6465564(-)	TRIM3	-0.057768839408304004	0.6192648531213771	-1.31390411264733	0.189677559714489	0.5362756745102879	-5.05012052021777	0	Junction
ENSG00000185008.17	chr3:77588934-77595141(+)	ROBO2	0.0384724621003609	2.8308096109403302	1.31386448440806	0.18969088451796598	0.5362976862748	-5.575111169823769	0	Junction
ENSG00000160285.14	chr21:46191236-46191880(-)	LSS	-0.0439966791270768	2.9541243446658303	-1.31385131146477	0.189695314009682	0.5362976862748	-5.59020875443121	0	Junction
ENSG00000149930.17	chr16:29981941-29982733(+)	TAOK2	0.0285128118724911	2.8776394027303795	1.31384461682032	0.189697565158704	0.5362976862748	-5.57996328461568	0	Junction
ENSG00000132842.13	chr5:78116235-78128029(-)	AP3B1	-0.0380542387561999	2.54048301120627	-1.31383656915249	0.189700271303117	0.5362976862748	-5.51496237168653	0	Junction
ENSG00000132780.16	chr1:45615472-45616336(+)	NASP	-0.0425701763734549	2.33041535527078	-1.313828373177	0.189703027347474	0.5362976862748	-5.4720891010158805	0	Junction
ENSG00000118762.7	chr4:88065665-88065761(+)	PKD2	-0.10019086992849902	-0.8145631998753041	-1.3138187491653799	0.18970626363250898	0.5362976862748	-4.6972973591430005	0	Junction
ENSG00000106804.7	chr9:121008499-121013872(-)	C5	-0.10202983318939998	-0.556571268062538	-1.31376201052872	0.189725344073974	0.536333817441342	-4.74419540619805	0	Junction
ENSG00000165323.15	chr11:92859323-92866740(+)	FAT3	0.044085880382214004	2.51554213620569	1.3137600074098301	0.189726017721896	0.536333817441342	-5.52206441084984	0	Junction
ENSG00000123384.13	chr12:57160006-57160892(+)	LRP1	0.0274042925085957	3.94696056931957	1.3137357875299298	0.18973416299593102	0.536341607773402	-5.729414121012749	0	Junction
ENSG00000168268.10	chr3:52525296-52527293(-)	NT5DC2	0.0790020238370491	0.0562949873303135	1.31373107783445	0.18973574692153602	0.536341607773402	-4.89622889067708	0	Junction
ENSG00000204264.8	chr6:32842264-32842671(-)	PSMB8	-0.0617003872394081	1.4594936532301297	-1.31371473776055	0.189741242355098	0.536342815480053	-5.27456834437121	0	Junction
ENSG00000185158.12	chr17:32031459-32034909(+)	LRRC37B	-0.0473613741121842	1.5631614108944198	-1.3137090728803797	0.18974314757424998	0.536342815480053	-5.29172401669141	0	Junction
ENSG00000063245.14	chr19:55692797-55692953(+)	EPN1	-0.0480649660457771	2.01507020390035	-1.31367102419424	0.189755944519785	0.536348613156006	-5.40700954171703	0	Junction
ENSG00000107099.15	chr9:370301-371427(+)	DOCK8	-0.10178875484708	-0.7966494071011031	-1.3136689303679099	0.18975664875662698	0.536348613156006	-4.74567621398431	0	Junction
ENSG00000099381.16	chr16:30980195-30980484(+)	SETD1A	-0.12137476972287	-1.13987612291143	-1.31365481442762	0.18976139655769397	0.536348613156006	-4.65839937756074	0	Junction
ENSG00000134020.7	chr8:22920311-22927583(-)	PEBP4	0.0962676866405732	0.426959490487255	1.3136526787503797	0.18976211488594602	0.536348613156006	-4.99559204037611	0	Junction
ENSG00000015153.14	chr12:42161766-42237598(-)	YAF2	0.05093258820632	1.07035422875783	1.3136511402480402	0.18976263235756502	0.536348613156006	-5.1755435288383	0	Junction
ENSG00000165097.13	chr6:18212605-18213655(+)	KDM1B	-0.0455892375320175	1.68350055494096	-1.31362765297916	0.18977053237443897	0.536355975819382	-5.329048143111679	0	Junction
ENSG00000180182.10	chrX:40692903-40697023(-)	MED14	-0.0520065222832245	1.1101932685898301	-1.3136226627393701	0.18977221088864396	0.536355975819382	-5.17638518965489	0	Junction
ENSG00000105605.7	chr19:53941616-53942035(+)	CACNG7	0.0548204537824011	1.2087384257853202	1.31359583783925	0.189781233884927	0.536364240895125	-5.20447898119678	0	Junction
ENSG00000117461.14	chr1:46077614-46080641(-)	PIK3R3	0.0497493715395003	1.9204618332562802	1.31358074705546	0.18978631005769397	0.536364240895125	-5.39338947358932	0	Junction
ENSG00000133138.19	chrX:106818774-106820876(+)	TBC1D8B	-0.11987008058515199	-0.8933368198866999	-1.31357432587986	0.189788470015507	0.536364240895125	-4.692829232326059	0	Junction
ENSG00000159314.11	chr17:45406084-45429622(-)	ARHGAP27	-0.10177184185829401	-0.534534771539844	-1.31356204418605	0.18979260138761397	0.536364240895125	-4.77299461200339	0	Junction
ENSG00000156931.15	chr3:184930569-184936245(+)	VPS8	0.0396043524910127	2.13384207550941	1.31354883764226	0.18979704393919397	0.536364240895125	-5.43694293068702	0	Junction
ENSG00000048828.16	chr9:93515768-93515982(+)	FAM120A	-0.0354001083115718	2.78981168261532	-1.3135235124845	0.189805563288632	0.536364240895125	-5.56380876475225	0	Junction
ENSG00000112511.17	chr6:33411216-33412247(+)	PHF1	-0.0630124627920552	0.6908444838092329	-1.31351898464191	0.18980708647867398	0.536364240895125	-5.056098331733731	0	Junction
ENSG00000133943.20	chr14:91204826-91215404(+)	C14orf159	-0.0449478671030184	2.85000363688648	-1.3135103392146599	0.189809994870947	0.536364240895125	-5.574804086166821	0	Junction
ENSG00000170248.13	chr3:33844224-33845418(+)	PDCD6IP	0.0289929494780188	3.07820928187653	1.31350561292576	0.18981158484703198	0.536364240895125	-5.61280740026844	0	Junction
ENSG00000164037.16	chr4:102945321-102946646(-)	SLC9B1	0.1029945407642	-0.7491166003004549	1.31350003158549	0.18981346248458802	0.536364240895125	-4.722072919779	0	Junction
ENSG00000154358.20	chr1:228280446-228280529(+)	OBSCN	-0.0533409284182928	2.04270696740167	-1.31349994820382	0.18981349053539998	0.536364240895125	-5.41775532643991	0	Junction
ENSG00000128989.10	chr15:52557223-52568288(-)	ARPP19	0.112307182556976	-0.16451557338143202	1.31345417842437	0.18982888862165198	0.536397898383953	-4.90464854125237	0	Junction
ENSG00000172830.12	chr11:67310340-67311590(+)	SSH3	-0.0818526319764542	-0.16104305793471	-1.31343689408726	0.18983470374064498	0.5364044766234629	-4.84448101306543	0	Junction
ENSG00000100241.20	chr22:50466483-50466604(-)	SBF1	-0.03285505763759	3.34361486388983	-1.3134223159448701	0.18983960849357798	0.53640848230207	-5.64726122939553	0	Junction
ENSG00000180938.5	chr8:124975720-124976347(+)	ZNF572	0.113505721891027	-1.3029801356005302	1.31338563780921	0.18985194910822	0.5364236811006311	-4.6297282838703495	0	Junction
ENSG00000115241.10	chr2:27385880-27386193(-)	PPM1G	-0.0382950761505424	2.24821490427852	-1.3133855996516999	0.18985196194689102	0.5364236811006311	-5.462897259838849	0	Junction
ENSG00000177731.15	chr17:18253459-18253543(-)	FLII	-0.0505716910689521	1.32609005372601	-1.31326758562159	0.18989167261872	0.5365260279663989	-5.23923850089309	0	Junction
ENSG00000085365.17	chr5:78421961-78449932(+)	SCAMP1	0.0323408706188065	4.01546309616219	1.31323215959633	0.18990359436005302	0.5365434571936041	-5.733816340375331	0	Junction
ENSG00000156802.12	chr8:123339447-123344883(-)	ATAD2	-0.0677637334860048	0.28025533092546695	-1.31322852555399	0.18990481733727102	0.5365434571936041	-4.96007890428281	0	Junction
ENSG00000155657.25	chr2:178727372-178727584(-)	TTN	0.13384048065227	-1.0192131893388499	1.31321677552698	0.18990877165559802	0.5365447746376671	-4.6764440363204	0	Junction
ENSG00000152952.11	chr3:146073353-146076781(-)	PLOD2	0.0619058674011678	1.46173247495372	1.31317840835141	0.189921684052177	0.536546348874681	-5.27555402280812	0	Junction
ENSG00000180626.9	chr17:5184277-5191747(-)	ZNF594	0.0831350476082179	-0.16636899228809698	1.3131666003827	0.189925658131215	0.536546348874681	-4.8418075442444595	0	Junction
ENSG00000138029.13	chr2:26263480-26269952(+)	HADHB	-0.0326199051038821	4.69442347511686	-1.3131646691914298	0.18992630809701896	0.536546348874681	-5.80625067058885	0	Junction
ENSG00000168014.16	chr11:74114594-74118227(-)	C2CD3	0.0489403862302145	1.11380737905266	1.31316449539744	0.18992636658957002	0.536546348874681	-5.18508413192889	0	Junction
ENSG00000160460.15	chr19:40554647-40556083(+)	SPTBN4	-0.0687027921831569	0.628399743479479	-1.3131632997281002	0.18992676900747799	0.536546348874681	-5.07166532137518	0	Junction
ENSG00000147459.17	chr8:25408155-25408801(+)	DOCK5	-0.0523697190899141	1.7768055457642702	-1.31314969805034	0.189931346871612	0.536549427615621	-5.35101874278423	0	Junction
ENSG00000155307.17	chr21:14498593-14500528(-)	SAMSN1	0.1176475538175	-0.6836989651304711	1.31309996481701	0.18994808608854502	0.536586861009869	-4.78507983235654	0	Junction
ENSG00000102781.13	chr13:30283792-30306939(-)	KATNAL1	0.07953467122261901	-0.044265947349077996	1.3130608863448	0.189961239890354	0.536596600226703	-4.88653023198342	0	Junction
ENSG00000281887.3	chr7:150740928-150742182(+)	GIMAP1-GIMAP5	-0.0735866580209895	0.558460227599674	-1.3130596388240101	0.189961659816567	0.536596600226703	-5.03362827673527	0	Junction
ENSG00000137824.15	chr15:40737205-40737287(-)	RMDN3	-0.0346888821569308	2.3194685587271002	-1.3130586318372	0.189961998777477	0.536596600226703	-5.474222294022581	0	Junction
ENSG00000110713.15	chr11:3676377-3676508(-)	NUP98	-0.0533212582760186	1.21214044074289	-1.31303476705458	0.189970032011075	0.536609438164124	-5.205290261644559	0	Junction
ENSG00000136152.14	chr13:45503350-45509691(+)	COG3	0.041389707034682	1.75368656416569	1.31299863140571	0.18998219627531499	0.5366339443617171	-5.34870909258689	0	Junction
ENSG00000188596.10	chr12:96630205-96630550(+)	CFAP54	0.13894720945138597	-0.409169623631949	1.31296847790851	0.189992347221857	0.536652762838139	-4.8033778214159195	0	Junction
ENSG00000111215.11	chr12:11121181-11171421(-)	PRR4	-0.143460417247284	-0.29708405400291804	-1.31294119309836	0.190001532792318	0.536668853870332	-4.80671941329289	0	Junction
ENSG00000060237.16	chr12:884244-884648(+)	WNK1	-0.0331718420073168	4.50675527329488	-1.3129166106066898	0.19000980889473398	0.536673434841224	-5.78698766760453	0	Junction
ENSG00000119684.15	chr14:75038413-75039910(-)	MLH3	-0.0583999994427756	1.04720344951362	-1.31291564987222	0.19001013234729602	0.536673434841224	-5.164127837167451	0	Junction
ENSG00000152822.13	chr6:146357695-146386889(+)	GRM1	-0.078370821868556	0.30998092059524296	-1.3128267025585	0.19004008019692897	0.536748165475507	-4.99643178013712	0	Junction
ENSG00000077150.18	chr10:102401050-102401179(+)	NFKB2	-0.12870662028104302	-1.04338378704287	-1.3128148780178701	0.19004406168811103	0.5367495554710221	-4.67485503164721	0	Junction
ENSG00000103356.15	chr16:23532766-23534887(-)	EARS2	-0.0483827524569104	1.5672894124076	-1.3127795024345401	0.190055973519028	0.536773343001276	-5.3070946076223	0	Junction
ENSG00000068831.18	chr11:64730195-64735111(-)	RASGRP2	-0.0414141735877199	3.35639364382411	-1.31270863417821	0.19007983826885896	0.536830887557507	-5.65146137843734	0	Junction
ENSG00000104219.12	chr8:17184816-17186330(+)	ZDHHC2	-0.0441278874911617	1.9475560674433101	-1.31268636158762	0.19008733897881303	0.536836466662617	-5.393492516131349	0	Junction
ENSG00000108773.10	chr17:42113843-42113999(-)	KAT2A	-0.0394565785400018	2.48962943718257	-1.31266825682576	0.19009343625604896	0.536836466662617	-5.506756506638101	0	Junction
ENSG00000165626.16	chr10:13452659-13480898(-)	BEND7	0.0899220134935191	-0.48825484746184106	1.3126558736858702	0.190097606702779	0.536836466662617	-4.76775472186986	0	Junction
ENSG00000137876.9	chr15:55191048-55192719(-)	RSL24D1	-0.0290825112781399	3.5246201462489504	-1.3126556025016598	0.19009769803411397	0.536836466662617	-5.6708731552363805	0	Junction
ENSG00000119285.10	chr1:236596045-236596835(-)	HEATR1	0.0616176812876346	0.6174273943859	1.31265095490385	0.190099263289969	0.536836466662617	-5.05425524898363	0	Junction
ENSG00000142794.18	chr1:21480224-21480929(+)	NBPF3	0.144345584674924	-1.04295477576949	1.31263697100036	0.19010397296039802	0.536839911158635	-4.6658740374772805	0	Junction
ENSG00000121210.15	chr4:153620881-153621682(+)	KIAA0922	-0.074009513945352	0.18343607374515303	-1.31259770354885	0.190117198395383	0.536865069476023	-4.9422339388019	0	Junction
ENSG00000134333.13	chr11:18403812-18405448(+)	LDHA	0.0431076498934359	5.07160018418206	1.31258383036933	0.190121871100481	0.536865069476023	-5.85146743327827	0	Junction
ENSG00000068120.14	chr17:42564578-42564708(+)	COASY	-0.0553138939888337	1.25425983398813	-1.3125533026419198	0.19013215361834399	0.536865069476023	-5.21635124204966	0	Junction
ENSG00000075415.12	chr12:98600128-98601170(+)	SLC25A3	0.0187365048552163	5.83811878475984	1.3125491178605	0.190133563191599	0.536865069476023	-5.9247208375828695	0	Junction
ENSG00000152433.14	chr19:57371909-57377127(+)	ZNF547	0.11580677708198299	-0.9370476600315909	1.3125151948412	0.190144989875469	0.536865069476023	-4.69954564779664	0	Junction
ENSG00000177076.5	chr9:19409193-19423861(+)	ACER2	-0.185971697711928	-1.70625750359456	-1.31251027815256	0.190146646062841	0.536865069476023	-4.59643203717222	0	Junction
ENSG00000100485.11	chr14:50161610-50174453(-)	SOS2	-0.0309191829283307	2.73975754966065	-1.3125068508663	0.19014780055108302	0.536865069476023	-5.5538325613391395	0	Junction
ENSG00000166946.13	chr15:43192804-43194080(+)	CCNDBP1	-0.128921667901602	-1.00040557846178	-1.31249575447856	0.190151538427088	0.536865069476023	-4.68630835665291	0	Junction
ENSG00000104856.13	chr19:45025421-45025605(+)	RELB	0.127327923038408	-0.896324717585707	1.31249164088698	0.19015292412563897	0.536865069476023	-4.70024627159407	0	Junction
ENSG00000169507.9	chr2:164915974-164937349(-)	SLC38A11	0.108593985341301	-0.67557531855434	1.3124911796712	0.190153079490592	0.536865069476023	-4.74459018015283	0	Junction
ENSG00000172661.17	chr10:45757140-45759314(+)	FAM21C	-0.0983129501848364	0.807169257030263	-1.31248834655775	0.19015403385404	0.536865069476023	-5.09085196939166	0	Junction
ENSG00000125851.9	chr20:17436884-17453741(+)	PCSK2	0.06276692964703501	1.7614472139906898	1.3124861815114	0.19015476317459198	0.536865069476023	-5.38093059759995	0	Junction
ENSG00000237877.6	chr2:186039556-186081329(-)	LINC01473	-0.11508840200197698	-0.9614818792890001	-1.31243443809167	0.190172194151037	0.536894845102064	-4.67283339690841	0	Junction
ENSG00000215244.2	chr10:6326643-6327931(+)	RP11-563J2.2	0.13195474638665	-1.17673471324329	1.31243415317123	0.19017229013639603	0.536894845102064	-4.656019983194071	0	Junction
ENSG00000256825.4	chr12:133182031-133187871(+)	CTD-2140B24.4	-0.0601116445199046	0.42087725391943603	-1.31234012210227	0.19020396972902998	0.5369555027252361	-4.9946309983375	0	Junction
ENSG00000183474.15	chr5:69566626-69566966(+)	GTF2H2C	-0.0729894926853977	1.88305490536091	-1.31233340512828	0.19020623286442898	0.5369555027252361	-5.375397400238299	0	Junction
ENSG00000172977.12	chr11:65713849-65714494(+)	KAT5	-0.0334555352033823	2.46779570636484	-1.31232958221594	0.19020752091883897	0.5369555027252361	-5.50605615748366	0	Junction
ENSG00000172380.5	chr1:67707713-67777457(-)	GNG12	0.08577050490147502	1.6938424855900902	1.31232893704577	0.190207738296754	0.5369555027252361	-5.34330409788666	0	Junction
ENSG00000197535.14	chr15:52383189-52384160(-)	MYO5A	0.0277895769975539	4.37587282474761	1.31230806904717	0.190214769474182	0.536965497318202	-5.77705038298741	0	Junction
ENSG00000125445.10	chr17:75262868-75263339(+)	MRPS7	0.0335592469768939	2.66556257647598	1.31229028317868	0.190220762323105	0.5369725604556921	-5.5432272810476695	0	Junction
ENSG00000146247.13	chr6:79043004-79060477(-)	PHIP	-0.0302905529400205	2.9713559855913196	-1.3122781919546203	0.19022483647314603	0.536974207154711	-5.59321034716476	0	Junction
ENSG00000166452.11	chr11:8911224-8911443(+)	AKIP1	-0.11129818760948	-0.628927707496806	-1.31226116534352	0.19023057371619198	0.536980498968099	-4.76633140549944	0	Junction
ENSG00000133103.16	chr13:39687632-39687707(+)	COG6	-0.0479809605662109	1.2514238369727801	-1.3122479667971	0.190235021152446	0.536980498968099	-5.22496129082134	0	Junction
ENSG00000103642.11	chr15:63127050-63127352(+)	LACTB	0.0571062553519371	1.150816353745	1.31223881284248	0.190238105751637	0.536980498968099	-5.2026618518123495	0	Junction
ENSG00000160218.12	chr21:44052477-44055697(+)	TRAPPC10	-0.0348746612804865	2.318732080188	-1.31223013846837	0.190241028781177	0.536980498968099	-5.4775696440283	0	Junction
ENSG00000110367.11	chr11:118763307-118768222(-)	DDX6	0.11273837860649501	-0.818344853201657	1.31221914885956	0.190244732029899	0.536981098471488	-4.7264129362028	0	Junction
ENSG00000002746.14	chr7:43507258-43508017(+)	HECW1	-0.0645030147304605	0.449371503954134	-1.31220545741919	0.19024934580909503	0.536984267951413	-5.0212101590671505	0	Junction
ENSG00000198265.11	chr17:67239490-67243783(-)	HELZ	0.0355406421233582	2.54611098037279	1.31218125229397	0.190257502721132	0.536995036089456	-5.523322706479	0	Junction
ENSG00000196914.8	chr11:120467309-120469287(+)	ARHGEF12	0.0271961663291488	3.91214648092478	1.3121734182726899	0.190260142772055	0.536995036089456	-5.72423162389078	0	Junction
ENSG00000186130.4	chr9:122912082-122913250(-)	ZBTB6	-0.0557556949415796	0.9224129149926129	-1.31215859284452	0.190265138988517	0.536999284519992	-5.1489957068161	0	Junction
ENSG00000111752.10	chr12:8917792-8919755(+)	PHC1	-0.0580657396375183	1.14801292810833	-1.31212161982227	0.19027759943729003	0.5370245992595101	-5.184781005345901	0	Junction
ENSG00000168477.17	chr6:32081674-32082035(-)	TNXB	-0.0856320505564068	-0.155174595474775	-1.31209482053392	0.190286631566235	0.537032327161003	-4.84742469924954	0	Junction
ENSG00000150627.15	chr4:176156144-176159993(+)	WDR17	0.0375174427028578	3.0147343227389403	1.3120927780529599	0.190287319953912	0.537032327161003	-5.60422459110232	0	Junction
ENSG00000119522.16	chr9:123676790-123757702(-)	DENND1A	0.0299384660513775	3.2652955449139904	1.3120751135814	0.19029327357681503	0.537037413208706	-5.640205938228	0	Junction
ENSG00000165025.14	chr9:90874292-90874671(+)	SYK	-0.093099026961246	-0.440390293365701	-1.3120570520956498	0.190299361151548	0.537037413208706	-4.8324597241748	0	Junction
ENSG00000166197.16	chr10:102160344-102160451(+)	NOLC1	-0.0379301837028586	2.56200678171746	-1.31205635600739	0.19029959576908898	0.537037413208706	-5.52661413056162	0	Junction
ENSG00000069248.11	chr1:229458297-229460610(-)	NUP133	-0.0361450144263824	2.24183631987448	-1.3120438102418102	0.19030382437391397	0.537039494107714	-5.458249130060871	0	Junction
ENSG00000115694.14	chr2:241497688-241498234(-)	STK25	-0.0305625387143396	3.45979847353889	-1.31201602046978	0.19031319128476	0.537047987450388	-5.66648937396445	0	Junction
ENSG00000173166.17	chr2:203461926-203489583(-)	RAPH1	0.121923904665598	-1.30171332094689	1.3120141652147301	0.19031381663518998	0.537047987450388	-4.633690961698879	0	Junction
ENSG00000132182.11	chr3:13330635-13332292(-)	NUP210	-0.0789867211025235	-0.11736261540326999	-1.3120009564431	0.190318268957005	0.5370506993379679	-4.8505672469698204	0	Junction
ENSG00000131626.16	chr11:70348421-70350993(+)	PPFIA1	0.0519655415942402	0.9851902430414828	1.3119814730008	0.190324836442191	0.537059379702456	-5.15654115086338	0	Junction
ENSG00000165209.18	chr9:123161069-123169901(-)	STRBP	0.0423940254382284	2.00059768676579	1.31196735677048	0.19032959485046103	0.5370629549816951	-5.41645546637481	0	Junction
ENSG00000138029.13	chr2:26278802-26279134(+)	HADHB	-0.032262152889354995	4.5424187495866395	-1.3119538945617801	0.190334132877999	0.537065908281359	-5.79225289643312	0	Junction
ENSG00000088387.18	chr13:98888224-98888359(-)	DOCK9	-0.0408072644488171	2.5810410403579502	-1.3119294467538	0.19034237428787001	0.5370793111165809	-5.52640072890138	0	Junction
ENSG00000151065.13	chr12:1993392-1997934(-)	DCP1B	0.068892530834534	0.20399632475671897	1.3119169162389999	0.19034659845424998	0.5370813784181989	-4.94800845757874	0	Junction
ENSG00000113460.12	chr5:34923052-34923132(+)	BRIX1	-0.0448598652037489	1.69334164696832	-1.31187072745258	0.19036216977137	0.537115462142429	-5.333809801111	0	Junction
ENSG00000180573.9	chr6:26124750-26138053(+)	HIST1H2AC	-0.12174545180356801	-0.475592650180228	-1.31183426011824	0.19037446442556302	0.537140299533415	-4.78690779735982	0	Junction
ENSG00000164919.10	chr8:99887619-99891907(-)	COX6C	0.0248499736930336	6.642235356054099	1.31182323139177	0.19037818278329	0.5371409384930229	-6.00843301538126	0	Junction
ENSG00000197442.9	chr6:136659379-136669282(-)	MAP3K5	-0.0351197355298081	2.9981449902832598	-1.31173901404008	0.19040657860649302	0.537211202181613	-5.599056392297679	0	Junction
ENSG00000172379.19	chr15:80580550-80581238(+)	ARNT2	-0.028980227415921003	4.62996448177647	-1.3117163505145601	0.19041422067169297	0.537221239475354	-5.80422729412666	0	Junction
ENSG00000064763.10	chr12:29149408-29270411(+)	FAR2	0.043911862216777994	2.4552351464382998	1.31170774935434	0.190417121013585	0.537221239475354	-5.52678748147894	0	Junction
ENSG00000182326.14	chr12:7068531-7069854(+)	C1S	0.0812824782791357	0.34334585896688297	1.31164947990865	0.19043677053852598	0.537266822465131	-4.9997737506871305	0	Junction
ENSG00000264187.1	chr17:17232902-17236911(-)	RP11-45M22.4	-0.0554375302103989	1.82459754005928	-1.3115755159333702	0.19046171470546303	0.53732586251152	-5.36413588664844	0	Junction
ENSG00000154096.13	chr11:119420930-119423112(-)	THY1	-0.0522332943458462	5.12956321718749	-1.31156671262707	0.190464683759487	0.53732586251152	-5.8608577938018795	0	Junction
ENSG00000141367.11	chr17:59666241-59666479(+)	CLTC	0.0233914535600873	4.6078516469069095	1.31154026484674	0.190473603896745	0.537341172619379	-5.802324340138	0	Junction
ENSG00000205339.9	chr11:9420699-9423005(+)	IPO7	0.0262093701110968	3.84421549420967	1.3115182831866499	0.19048101796469896	0.5373514984915649	-5.7153609334661795	0	Junction
ENSG00000140948.11	chr16:87460132-87491668(-)	ZCCHC14	-0.10493566382492801	-0.769116123335569	-1.31150869883461	0.19048425068257102	0.5373514984915649	-4.70999953090394	0	Junction
ENSG00000160058.18	chr1:32383998-32386778(-)	BSDC1	-0.0274586771468307	3.2604053835846503	-1.3114883962656598	0.190491098694942	0.537360961979635	-5.6407880671465005	0	Junction
ENSG00000145246.13	chr4:47536939-47546623(+)	ATP10D	0.0732001991025229	0.19265018564010103	1.31147743700396	0.19049479530572697	0.53736153541845	-4.93169021027931	0	Junction
ENSG00000160193.11	chr21:42853753-42854561(-)	WDR4	0.0847512005443122	-0.0248287547140921	1.31145798045732	0.190501358221538	0.537370194169076	-4.8758617710681795	0	Junction
ENSG00000158691.14	chr6:28398474-28399656(-)	ZSCAN12	-0.0694732907568351	0.46701488698286203	-1.31139501724525	0.19052259757908102	0.5374144691268751	-5.005589574280429	0	Junction
ENSG00000123200.16	chr13:45975839-45976181(-)	ZC3H13	0.106834098543105	-0.922430112297645	1.31137504066384	0.19052933663784802	0.5374144691268751	-4.70937953198026	0	Junction
ENSG00000186399.10	chr15:30409651-30409745(-)	GOLGA8R	0.155920905567219	-1.3482925888991202	1.31136650733721	0.19053221539179802	0.5374144691268751	-4.63038257355505	0	Junction
ENSG00000196218.12	chr19:38469141-38469304(+)	RYR1	-0.133416498274269	-1.41451680051841	-1.3113564592367901	0.190535605202335	0.5374144691268751	-4.6167316420965	0	Junction
ENSG00000102024.17	chrX:115629328-115629834(+)	PLS3	-0.0483729022913811	2.57028364047192	-1.31135470681608	0.19053619640064898	0.5374144691268751	-5.52420248690518	0	Junction
ENSG00000197558.11	chr7:149828997-149831134(+)	SSPO	-0.13943523558283802	-1.51929181165255	-1.31134931309725	0.190538016039275	0.5374144691268751	-4.605180790959	0	Junction
ENSG00000164031.16	chr4:99906612-99908710(-)	DNAJB14	0.0275459255867659	3.53166022942771	1.31132262567645	0.190547019564065	0.53742878698065	-5.6773115836731	0	Junction
ENSG00000128833.12	chr15:52205967-52208553(-)	MYO5C	0.122068967891809	-1.28001386976124	1.3113135546969898	0.190550079908498	0.53742878698065	-4.64031241732062	0	Junction
ENSG00000126767.17	chrX:47638183-47638894(-)	ELK1	-0.0554103909221699	2.60275580483012	-1.31127088759861	0.190564475315147	0.537448613381662	-5.534694310839959	0	Junction
ENSG00000149929.15	chr16:29993809-29995102(-)	HIRIP3	-0.0678649954638016	0.39286357528756105	-1.31126196231523	0.19056748670862303	0.537448613381662	-5.000940489488389	0	Junction
ENSG00000143303.11	chr1:156733048-156733376(+)	RRNAD1	0.05827569547904401	0.7922763474856309	1.3112587517696002	0.19056856995634802	0.537448613381662	-5.0973120708844295	0	Junction
ENSG00000022840.15	chr12:120554809-120557281(+)	RNF10	0.0269347364084957	3.694025410999	1.3112360715217	0.190576222469685	0.537448613381662	-5.69804570423201	0	Junction
ENSG00000102078.15	chrX:130345276-130346543(+)	SLC25A14	0.0455630085670844	1.58852195295541	1.3112264943366	0.19057945396362902	0.537448613381662	-5.343048063529309	0	Junction
ENSG00000122483.17	chr1:93221937-93226332(+)	CCDC18	0.14813474249195702	-1.2597491263202099	1.3112199178413602	0.19058167300074202	0.537448613381662	-4.637434752349599	0	Junction
ENSG00000183780.12	chr1:233905759-234231416(+)	SLC35F3	-0.137424611283647	-0.5787362877839549	-1.3112134793652601	0.19058384548602103	0.537448613381662	-4.79706130118591	0	Junction
ENSG00000053524.11	chr3:183207824-183215968(-)	MCF2L2	-0.0462050815878975	2.56278548741462	-1.31120251477919	0.190587545223773	0.537448613381662	-5.523831457195259	0	Junction
ENSG00000153993.13	chr7:84999866-85006801(-)	SEMA3D	0.132043660087791	-1.03081720916767	1.3111995234071	0.19058855460007298	0.537448613381662	-4.6907093949620995	0	Junction
ENSG00000266173.5	chr17:63728414-63741740(-)	STRADA	0.0501392381098677	1.37418790323638	1.31118361156667	0.190593923786124	0.5374539014922171	-5.26417258383464	0	Junction
ENSG00000092820.17	chr6:158770895-158771243(-)	EZR	-0.0450150547891844	4.26239778069652	-1.31108491285679	0.19062723052281197	0.5375379687846521	-5.76366851931133	0	Junction
ENSG00000111679.16	chr12:6956222-6956418(+)	PTPN6	-0.10589843281472901	-0.9219030919808879	-1.3110718940983999	0.19063162413702897	0.537540504158939	-4.71635561717075	0	Junction
ENSG00000078687.17	chr17:78031843-78048844(+)	TNRC6C	0.0546043137899635	1.09891612736774	1.31106055330723	0.190635451526242	0.5375414428358499	-5.182119158095349	0	Junction
ENSG00000270757.1	chr2:197540438-197548335(+)	HSPE1-MOB4	0.0358026323618301	2.6498808749301896	1.31100968336052	0.19065262025879398	0.537579999840691	-5.53988428140371	0	Junction
ENSG00000120800.4	chr12:101293246-101295479(+)	UTP20	0.0834100495323826	-0.432140403781277	1.3109194133576598	0.19068308942097	0.537656057743209	-4.78473055941161	0	Junction
ENSG00000020129.15	chr1:35563427-35563766(+)	NCDN	-0.0390079310481133	7.33347327526499	-1.31089677893981	0.19069072986263896	0.5376677454564199	-6.08157466419747	0	Junction
ENSG00000090975.12	chr12:123034686-123110384(-)	PITPNM2	0.0538364166317752	1.24830196220797	1.31088509342833	0.190694674495719	0.537669012304636	-5.2304260191771395	0	Junction
ENSG00000009413.15	chr6:111392973-111405469(-)	REV3L	0.0448944006728892	2.11861801443941	1.31086179101521	0.19070254078156895	0.537681336114316	-5.43402602496436	0	Junction
ENSG00000270136.5	chr1:19655436-19656865(+)	MINOS1-NBL1	-0.0371874107865213	3.6431144823491297	-1.31082408570992	0.19071526961552	0.537706943748793	-5.69240761697291	0	Junction
	chr15:41293682-41302416(+)		-0.24267952927775602	-0.0279909519885821	-1.3108141782863	0.19071861434054396	0.537706943748793	-4.9375717142779205	0	Junction
ENSG00000204592.8	chr6:30491413-30491536(+)	HLA-E	-0.0421222367940527	3.7909940525198196	-1.31077810814906	0.190730791907982	0.537723318578442	-5.71253204505829	0	Junction
ENSG00000078808.16	chr1:1218928-1223243(-)	SDF4	-0.0337342981663754	2.43614477607507	-1.3107762665168998	0.19073141367318	0.537723318578442	-5.50097039754564	0	Junction
	chr2:230895829-230895955(+)		-0.0871532455658978	0.115764115212091	-1.31075430583961	0.19073882807316397	0.537724541461797	-4.95134956586572	0	Junction
ENSG00000166341.7	chr11:6627668-6628620(-)	DCHS1	0.0568626850992589	1.05208124693601	1.31074766685942	0.19074106957850895	0.537724541461797	-5.17019839284972	0	Junction
ENSG00000180370.10	chr3:196818157-196820370(+)	PAK2	-0.0327418617656203	2.7973275007641	-1.3107409999926398	0.190743320518737	0.537724541461797	-5.567974157832491	0	Junction
ENSG00000116539.11	chr1:155378549-155380042(-)	ASH1L	-0.0263914702658861	3.63165354001619	-1.3107335668729299	0.19074583019278002	0.537724541461797	-5.690129214147559	0	Junction
ENSG00000170145.4	chr11:111721063-111721829(+)	SIK2	-0.0412705441321605	2.04466936677594	-1.31071773909625	0.19075117426985996	0.5377297520857159	-5.41866686046763	0	Junction
ENSG00000128512.19	chr7:111822457-111834587(-)	DOCK4	-0.036494651448705	2.60247820278591	-1.31070276152962	0.19075623138464	0.537732215994524	-5.532231367002701	0	Junction
ENSG00000176102.11	chr11:33099718-33102176(-)	CSTF3	-0.0670807777265304	-0.0142925595073665	-1.31069444407333	0.19075903978290398	0.537732215994524	-4.8956933859242495	0	Junction
ENSG00000179029.14	chr17:8176027-8176199(-)	TMEM107	0.07189996847062799	0.45132287880277594	1.31060547516337	0.190789082144847	0.5378006425701479	-5.0383285990849505	0	Junction
ENSG00000099308.10	chr19:18121923-18122106(+)	MAST3	-0.078491371102766	0.282517111505684	-1.31060185012775	0.19079030629413601	0.5378006425701479	-4.96407069960514	0	Junction
ENSG00000055211.12	chr6:149579991-149580592(+)	GINM1	0.0332198401113869	2.5059715249566903	1.31058692520672	0.19079534639720303	0.537804994494424	-5.51523774699419	0	Junction
ENSG00000198815.8	chr1:42182025-42188736(-)	FOXJ3	0.0377286450758398	2.39600575880696	1.31054526533072	0.19080941533863102	0.537826474493608	-5.50020119512947	0	Junction
ENSG00000108506.11	chr17:61897584-61897667(-)	INTS2	-0.0473775796917044	1.08544006796688	-1.3105436540678501	0.190809959493022	0.537826474493608	-5.17611547212745	0	Junction
	chr7:91368324-91375046(-)		0.130215806290616	-1.43790584738545	1.3105261809934	0.19081586055923802	0.537833252414562	-4.6257546877377305	0	Junction
ENSG00000085719.12	chr8:86515500-86528535(+)	CPNE3	-0.0403693587066905	1.9511735016695702	-1.31047015727142	0.190834781990925	0.53784979197161	-5.397736724443329	0	Junction
ENSG00000084234.16	chr11:130142075-130143346(+)	APLP2	0.0241651503928025	5.02120494639024	1.31046420889724	0.190836791074103	0.53784979197161	-5.847215825064759	0	Junction
ENSG00000215421.9	chr18:74641123-74781427(+)	ZNF407	-0.049326432202459004	1.07224275270749	-1.31045819471319	0.19083882240067898	0.53784979197161	-5.1703017780779	0	Junction
ENSG00000089169.14	chr12:112890081-112890848(+)	RPH3A	-0.0630536328434381	2.61802444869273	-1.31045131876592	0.190841144812501	0.53784979197161	-5.53805778480986	0	Junction
ENSG00000198042.10	chr8:33488428-33488519(+)	MAK16	-0.0498659917001065	1.20464302790253	-1.3104479333888401	0.19084228826113897	0.53784979197161	-5.23367793828491	0	Junction
ENSG00000152760.9	chr1:66754778-66770386(+)	TCTEX1D1	0.17887458565336603	-1.1043626243709999	1.3104466918861297	0.19084270759370997	0.53784979197161	-4.68813906377431	0	Junction
ENSG00000167548.14	chr12:49046425-49046608(-)	KMT2D	-0.0555031080936305	1.14293650289542	-1.31042623778627	0.19084961631159902	0.537859408397122	-5.19162226224279	0	Junction
ENSG00000196876.14	chr12:51706716-51721545(+)	SCN8A	0.0422772066167924	2.55767267017385	1.31039699225349	0.19085949480559197	0.537872729447566	-5.5354540001984205	0	Junction
ENSG00000131018.22	chr6:152425548-152427692(-)	SYNE1	0.0434606109456182	2.53851421351311	1.31037870630074	0.19086567158789802	0.537872729447566	-5.5277893104896	0	Junction
ENSG00000137076.19	chr9:35697917-35698043(-)	TLN1	-0.0345636007932431	2.8428840955274	-1.3103763938758999	0.190866452708655	0.537872729447566	-5.58039145053432	0	Junction
ENSG00000163947.11	chr3:56729623-56732237(-)	ARHGEF3	-0.049011842461259	1.6814305330283998	-1.31035359432023	0.190874154363782	0.537872729447566	-5.33801830354104	0	Junction
ENSG00000105701.15	chr19:18538434-18539370(-)	FKBP8	0.0245672292841889	4.7951746228733	1.3103304160178602	0.190881984194377	0.537872729447566	-5.82254508092468	0	Junction
ENSG00000006025.11	chr17:47818387-47818505(-)	OSBPL7	-0.0783756990431002	-0.205919851796966	-1.3103262389731898	0.19088339526136397	0.537872729447566	-4.822867728354701	0	Junction
ENSG00000204351.11	chr6:31967378-31967714(+)	SKIV2L	0.0464519437069841	1.72582537948291	1.31031817834979	0.19088611828001997	0.537872729447566	-5.3485201416679296	0	Junction
ENSG00000163918.10	chr3:186790065-186790141(-)	RFC4	0.09701180666229199	-0.986753840242212	1.31031490109739	0.19088722540104003	0.537872729447566	-4.70761250769612	0	Junction
ENSG00000069020.18	chr5:67121103-67130209(+)	MAST4	0.0670221941489915	0.623935488728084	1.310304625353	0.190890696782564	0.537872729447566	-5.05104754262727	0	Junction
ENSG00000132294.14	chr8:131940576-131944744(+)	EFR3A	0.0474606896646842	1.43027794959173	1.31029607059134	0.19089358681233398	0.537872729447566	-5.271502578056901	0	Junction
ENSG00000213995.11	chr13:110637250-110638377(+)	NAXD	-0.0376297618662172	2.3860529914923103	-1.3102800911848	0.19089898517448803	0.537872729447566	-5.49294546509658	0	Junction
ENSG00000185008.17	chr3:77622433-77634869(+)	ROBO2	0.0425685784233159	2.59962850820041	1.3102763704566398	0.190900242173413	0.537872729447566	-5.5429205307138805	0	Junction
ENSG00000155926.13	chr8:133045116-133047829(-)	SLA	-0.105631466562627	-0.47121797974687396	-1.3102412080284	0.190912121637953	0.537872729447566	-4.81580744930703	0	Junction
ENSG00000145687.16	chr5:81467042-81473699(-)	SSBP2	0.03425477611434	2.8530639631252597	1.31023300377353	0.19091489348630103	0.537872729447566	-5.58071296900818	0	Junction
ENSG00000155545.19	chr5:56930746-56933246(-)	MIER3	0.0544138413364207	0.881884187284057	1.31022232707452	0.190918500706739	0.537872729447566	-5.12765832885821	0	Junction
ENSG00000154258.16	chr17:68989119-68989812(-)	ABCA9	-0.11524101457386801	-0.980315681923155	-1.31022056821824	0.190919094957258	0.537872729447566	-4.674893478326	0	Junction
ENSG00000181215.13	chr4:5980339-5988346(-)	C4orf50	0.0688943049388737	1.01735445181398	1.3102085878878302	0.19092314269076702	0.537872729447566	-5.18523096969683	0	Junction
ENSG00000167671.11	chr19:4446720-4446835(-)	UBXN6	-0.0365130327490202	3.5152763224086803	-1.31020346058595	0.19092487504564498	0.537872729447566	-5.674869958711901	0	Junction
ENSG00000138587.5	chr15:56443538-56443637(-)	MNS1	0.11453668714994401	-0.612635717353142	1.3102018873713899	0.19092540658794696	0.537872729447566	-4.76036269638725	0	Junction
ENSG00000156709.13	chrX:130156604-130165550(-)	AIFM1	-0.0577806794375572	0.5695292038897739	-1.3101736378806002	0.19093495143491898	0.537872729447566	-5.04793126010922	0	Junction
ENSG00000085514.15	chr7:100399341-100399580(+)	PILRA	-0.120999018586151	-1.06806529115048	-1.3101728160736201	0.190935229109692	0.537872729447566	-4.67423164434907	0	Junction
ENSG00000121892.14	chr4:39920400-39922621(-)	PDS5A	0.0352618319011984	2.54860196859971	1.310167115216	0.190937155341934	0.537872729447566	-5.52354891719992	0	Junction
ENSG00000153201.15	chr2:108753564-108753824(+)	RANBP2	0.0342259743914762	2.9743590618384905	1.31016623776779	0.19093745181948396	0.537872729447566	-5.600319507520401	0	Junction
ENSG00000065457.10	chr16:75612862-75617141(-)	ADAT1	0.0461021890235058	1.51232608094968	1.3101595404138402	0.19093971477347302	0.537872729447566	-5.29567097801585	0	Junction
ENSG00000100784.10	chr14:91001160-91060017(-)	RPS6KA5	0.08858311425544599	-0.5365603013708921	1.31014877167718	0.19094335343944102	0.537872729447566	-4.8142947335181505	0	Junction
ENSG00000165121.11	chr9:85823081-85837758(+)		-0.16162869446238698	-1.52266377899762	-1.31013825244274	0.19094690785016802	0.537872729447566	-4.5958478592353	0	Junction
ENSG00000155827.11	chr9:101535553-101540202(+)	RNF20	-0.0320768653349955	2.5167414184767996	-1.310114155498	0.19095505030368398	0.537872729447566	-5.52072505438353	0	Junction
ENSG00000167264.17	chr16:68071109-68074033(+)	DUS2	-0.0777254450990424	-0.0937013898997927	-1.3101072468101498	0.190957384824125	0.537872729447566	-4.86634997085888	0	Junction
ENSG00000056558.10	chr9:120911514-120913327(-)	TRAF1	0.107352445760735	-0.7119540148686341	1.3101042960623899	0.19095838192017603	0.537872729447566	-4.732917738291889	0	Junction
ENSG00000068323.16	chrX:49040569-49043110(-)	TFE3	0.0432380060072411	1.9979754481957501	1.3100979381770301	0.19096053034541602	0.537872729447566	-5.41190723560622	0	Junction
ENSG00000162869.15	chr2:48459919-48460094(+)	PPP1R21	0.0399074183530357	2.23805605194565	1.3100914012113	0.19096273930323399	0.537872729447566	-5.46161622057672	0	Junction
ENSG00000167971.15	chr16:2178647-2178901(-)	CASKIN1	-0.0947948877265846	0.459452438224899	-1.3100402207719	0.19098003474315195	0.537895679913831	-5.0272107997368405	0	Junction
ENSG00000273291.5	chr3:42938932-42941225(+)	RP11-136C24.3	-0.1204113910358	-0.579112879027557	-1.3100363841600902	0.19098133129856698	0.537895679913831	-4.7566846561009	0	Junction
ENSG00000111404.6	chr12:18081474-18084516(-)	RERGL	-0.0981642076000019	0.573450993352429	-1.31003624628794	0.19098137789159	0.537895679913831	-5.04643740489939	0	Junction
ENSG00000115159.15	chr2:156579165-156579689(+)	GPD2	0.0488236925459804	1.91752286170722	1.30998372442798	0.190999127934273	0.5379358231775739	-5.4009729910282305	0	Junction
ENSG00000186166.8	chr11:118998318-118998429(+)	CCDC84	-0.11349562098913399	-0.812793892911011	-1.3099693965904198	0.19100397031501698	0.537939612100544	-4.6999527146926106	0	Junction
ENSG00000076650.6	chr19:33095821-33096206(+)	GPATCH1	-0.0668806686953207	0.216895914029992	-1.30993641154271	0.191015118619818	0.537954820460276	-4.944387218907639	0	Junction
ENSG00000117394.19	chr1:42929034-42929209(-)	SLC2A1	-0.049180334724667	3.3727423024896197	-1.30993272491507	0.19101636465815197	0.537954820460276	-5.660844906883679	0	Junction
ENSG00000263327.6	chr4:16289046-16320064(+)	TAPT1-AS1	0.0916346554106035	-0.0532090972899833	1.30990821949122	0.191024647366165	0.5379682975613821	-4.87920096291047	0	Junction
ENSG00000008869.11	chr2:37041293-37049652(-)	HEATR5B	0.0352773686525663	2.02795874661974	1.30987117101436	0.19103717006587098	0.537993714719025	-5.42646043341578	0	Junction
ENSG00000126368.5	chr17:40096088-40096442(-)	NR1D1	-0.100583308486904	0.15890226368274	-1.3098434952101201	0.19104652511846804	0.538006041086966	-4.9330422848724	0	Junction
ENSG00000164053.18	chr3:48459455-48459786(+)	ATRIP	-0.11331775236570099	-0.9871323963304391	-1.30983752834652	0.191048542098712	0.538006041086966	-4.6815012894245305	0	Junction
ENSG00000092201.9	chr14:21363504-21364826(-)	SUPT16H	0.0300528292118235	2.8863185384447902	1.30981094019358	0.19105752988929398	0.538021501788937	-5.58862849938532	0	Junction
ENSG00000111783.12	chr12:106696447-106709329(+)	RFX4	0.0562279614291502	1.4893654519633501	1.30978893331369	0.19106496927446898	0.538027700051004	-5.2855393389399	0	Junction
ENSG00000136895.18	chr9:127390768-127393082(+)	GARNL3	-0.0654045919078388	0.720455776032377	-1.30976663131864	0.191072508641138	0.538027700051004	-5.07914654147914	0	Junction
ENSG00000130244.12	chr19:38405636-38406909(+)	FAM98C	-0.0513719916689189	1.36840289467686	-1.30976324824743	0.19107365233444798	0.538027700051004	-5.25131512207306	0	Junction
ENSG00000165338.16	chr10:91483077-91484506(+)	HECTD2	0.0700047382394823	0.557191374381922	1.30976304334023	0.191073721606282	0.538027700051004	-5.05325421122217	0	Junction
ENSG00000127527.13	chr19:16418105-16421318(-)	EPS15L1	0.0457832235446612	1.60453656355066	1.3097447391398502	0.191079909679958	0.5380279408788851	-5.31555501387921	0	Junction
ENSG00000196235.13	chr19:39453522-39457674(+)	SUPT5H	-0.0324842019162327	3.69482684986535	-1.30974209835508	0.191080802458341	0.5380279408788851	-5.700128019421201	0	Junction
ENSG00000196526.10	chr4:7793827-7800441(-)	AFAP1	0.0610388655088382	0.7301270933170959	1.30971371207652	0.19109039929113	0.5380352592251461	-5.09430937471551	0	Junction
ENSG00000185164.14	chr16:18520984-18523843(-)	NOMO2	0.0459412249711624	3.20680486161531	1.3097036679211	0.191093795104397	0.5380352592251461	-5.63664677094812	0	Junction
ENSG00000118946.11	chr13:57666527-57666660(+)	PCDH17	0.0480364143717515	2.6442632311027796	1.3097033733333001	0.19109389470181398	0.5380352592251461	-5.54691682402913	0	Junction
ENSG00000213341.10	chr10:100219133-100219269(-)	CHUK	0.0433658642747181	1.9614172893553599	1.3096787543576203	0.19110221828573604	0.538036931562884	-5.4033443556786	0	Junction
ENSG00000145246.13	chr4:47559030-47560948(+)	ATP10D	0.0692642624279291	0.0216874903250319	1.30967093950263	0.191104860515093	0.538036931562884	-4.89573316217496	0	Junction
	chr11:62523014-62524975(-)		0.29773869252255997	-2.54487220432074	1.3096665043213	0.191106360077167	0.538036931562884	-4.54686828109333	0	Junction
ENSG00000151067.21	chr12:2608713-2610540(+)	CACNA1C	0.0613980018317295	1.18959879853256	1.309660235705	0.191108479549702	0.538036931562884	-5.217233946190981	0	Junction
ENSG00000185418.15	chr15:101708911-101711879(-)	TARSL2	-0.0344214615049894	3.1530357943863203	-1.3096291583491397	0.19111898732475502	0.5380509525341961	-5.624898189711441	0	Junction
ENSG00000105186.15	chr19:32643200-32643286(-)	ANKRD27	-0.0465216967258794	1.4985927486100301	-1.30962481663625	0.19112045536465802	0.5380509525341961	-5.2856893110759104	0	Junction
	chr5:87332647-87333270(+)		-0.0381534185972421	2.00458804362598	-1.30958249759967	0.19113476490805997	0.538070181961801	-5.40912301654601	0	Junction
ENSG00000048991.16	chr2:135605017-135616151(+)	R3HDM1	-0.0464713853428656	1.8143967206361398	-1.30957460901803	0.191137432400387	0.538070181961801	-5.36739986923925	0	Junction
ENSG00000100982.11	chr20:45947439-45947523(+)	PCIF1	-0.056904429388660006	1.07757795236605	-1.3095735821349999	0.191137779638802	0.538070181961801	-5.17213023632047	0	Junction
ENSG00000095564.13	chr10:91982226-91982586(+)	BTAF1	0.0427024112168729	1.68721238037549	1.30948927746973	0.191166288680115	0.5381040809215241	-5.33576939093059	0	Junction
ENSG00000100399.15	chr22:41238886-41239442(-)	CHADL	-0.0819761714999264	0.870974571199494	-1.3094859250376498	0.191167422426384	0.5381040809215241	-5.14201628204911	0	Junction
ENSG00000214331.8	chr16:74353911-74360632(-)	RP11-252A24.2	-0.0792880861403933	1.57566481431026	-1.30947908591527	0.19116973533860798	0.5381040809215241	-5.30397383374931	0	Junction
ENSG00000134874.17	chr13:95643258-95643600(-)	DZIP1	0.0594114195848199	1.0539587713340999	1.3094635814004398	0.191174978863068	0.5381040809215241	-5.1670238794659005	0	Junction
ENSG00000114933.15	chr2:206009795-206017679(-)	INO80D	-0.0629584924190418	0.44551785343866995	-1.30946206087098	0.19117549310180604	0.5381040809215241	-4.99649770033735	0	Junction
ENSG00000164164.15	chr4:145155476-145155568(-)	OTUD4	0.0401325643899541	2.01420646413022	1.30943996594723	0.191182965657471	0.5381040809215241	-5.415811131357981	0	Junction
ENSG00000257950.3	chr17:3690524-3690604(-)	P2RX5-TAX1BP3	0.0586310130220105	1.04745833980195	1.3094385808495	0.19118343410800098	0.5381040809215241	-5.19461118466421	0	Junction
ENSG00000197928.10	chr19:53243898-53251535(-)	ZNF677	0.0617272139964717	0.60986087522551	1.3094385305649698	0.19118345111462398	0.5381040809215241	-5.05187997975868	0	Junction
ENSG00000162923.14	chr1:224399035-224400949(-)	WDR26	-0.0310029363391784	2.94196591985165	-1.30942742995704	0.191187205455062	0.5381040809215241	-5.5946727586776195	0	Junction
ENSG00000164163.10	chr4:145108113-145109131(+)	ABCE1	-0.0297366601349844	2.94717588440251	-1.30942687752755	0.19118739229385398	0.5381040809215241	-5.592106820420559	0	Junction
ENSG00000148444.15	chr10:22316557-22317883(+)	COMMD3	-0.0337682339534063	2.7246318250716204	-1.30941581107528	0.191191135139412	0.5381040809215241	-5.55872565467459	0	Junction
ENSG00000115484.14	chr2:61879012-61880285(-)	CCT4	0.0269123698076798	4.03321951042288	1.30941384707497	0.19119179940039602	0.5381040809215241	-5.73911799151782	0	Junction
ENSG00000084710.13	chr2:25145052-25149693(+)	EFR3B	-0.0314506744181021	4.91115125989655	-1.3093542497338102	0.191211957126779	0.5381509679637511	-5.83562491687185	0	Junction
ENSG00000237037.9	chr22:42125408-42136198(+)	NDUFA6-AS1	-0.153667959493617	-0.7952454664391451	-1.30933627628827	0.19121803662890502	0.53815282415478	-4.71638814792524	0	Junction
ENSG00000137693.13	chr11:102186132-102205892(+)	YAP1	0.0564853871259129	1.49445433536136	1.30933161418633	0.191219613604108	0.53815282415478	-5.28967218986183	0	Junction
ENSG00000134369.15	chr1:201809262-201809441(+)	NAV1	0.0469387080062308	1.7089945981288899	1.30928465409105	0.19123549858574104	0.538187683088817	-5.34401393062103	0	Junction
ENSG00000135870.11	chr1:173961245-173961724(-)	RC3H1	0.0503476706869067	1.2440564731006498	1.30921845899529	0.19125789176066	0.5382321880736061	-5.221266621937441	0	Junction
ENSG00000106591.3	chr7:42932517-42934954(+)	MRPL32	-0.0369247592609402	2.3700208333498396	-1.30921722086287	0.191258310627605	0.5382321880736061	-5.49114144593479	0	Junction
ENSG00000133816.13	chr11:12220459-12221643(+)	MICAL2	0.0629757582043529	0.508407058308428	1.30917802245337	0.19127157201348102	0.538254468247037	-5.03720323699885	0	Junction
ENSG00000188385.11	chr10:132148051-132149411(+)	JAKMIP3	0.07087357872562798	1.08251266350078	1.3091731335301102	0.191273226054203	0.538254468247037	-5.19051997187547	0	Junction
ENSG00000174446.12	chr15:66495420-66497641(-)	SNAPC5	-0.0380340239839337	2.01854752116685	-1.30912888121893	0.19128819815966897	0.538277851538188	-5.426478705944881	0	Junction
ENSG00000131018.22	chr6:152367383-152368971(-)	SYNE1	0.0392984325906362	2.67579362180396	1.30912788839519	0.191288534076613	0.538277851538188	-5.55568854112667	0	Junction
ENSG00000132694.18	chr1:156980487-156984338(-)	ARHGEF11	0.0367408091754349	2.3525522938191097	1.3090813800206498	0.19130427044076398	0.5383122855257471	-5.49110175704225	0	Junction
ENSG00000111877.17	chr6:118922087-118923810(-)	MCM9	-0.103362452515762	-0.935574987216431	-1.3090491621151898	0.191315172106841	0.5383331141151839	-4.68785327149804	0	Junction
ENSG00000156475.18	chr5:147081137-147081256(-)	PPP2R2B	-0.0435517304073832	3.8146699159795805	-1.30903587098042	0.19131966960035898	0.538335921860599	-5.71476726567029	0	Junction
ENSG00000102755.10	chr13:28405895-28427158(-)	FLT1	-0.0650301413830636	2.32079064447435	-1.30898881609589	0.191335592799172	0.538354932842926	-5.482005536764429	0	Junction
ENSG00000105323.16	chr19:41274056-41276158(+)	HNRNPUL1	-0.0324267160685469	2.7975537440264	-1.30898501519898	0.19133687905135502	0.538354932842926	-5.5707019993917095	0	Junction
ENSG00000079337.15	chr12:47739231-47740140(-)	RAPGEF3	-0.0618906067313378	1.5780688439935902	-1.30896988774608	0.191341998358813	0.538354932842926	-5.302895777617129	0	Junction
ENSG00000100300.17	chr22:43159421-43161051(+)	TSPO	-0.0589310395384585	1.07651142387391	-1.30896720688375	0.19134290560461603	0.538354932842926	-5.1844252182611505	0	Junction
ENSG00000135454.13	chr12:57626962-57627617(-)	B4GALNT1	-0.0631580012201382	0.717859140650118	-1.3089641950171	0.19134392487125798	0.538354932842926	-5.09726853645845	0	Junction
ENSG00000123104.11	chr12:26597135-26599144(-)	ITPR2	0.0423234668662368	2.26687786026425	1.30895194687025	0.191348069892737	0.5383567482029911	-5.473081549651741	0	Junction
ENSG00000111144.9	chr12:96006410-96009093(-)	LTA4H	0.0357181782821349	2.50508113450961	1.3089155807256398	0.191360377324987	0.538373502161371	-5.521742184021031	0	Junction
ENSG00000171724.2	chr16:77879225-77884607(+)	VAT1L	0.041396142723964	4.546625969093281	1.30891366829219	0.191361024568016	0.538373502161371	-5.80264702992159	0	Junction
ENSG00000180263.13	chr12:95089697-95091706(-)	FGD6	0.0660866207107859	0.8903496666593191	1.30888571052247	0.1913704867664	0.53838581339825	-5.1237871827757	0	Junction
ENSG00000185513.14	chr20:43534943-43535836(+)	L3MBTL1	-0.0643285002105227	0.47855591318004204	-1.3088800562128702	0.19137240048749898	0.53838581339825	-5.0080325608870995	0	Junction
ENSG00000115464.14	chr2:61317768-61319172(-)	USP34	0.0300330297386129	3.02210612454629	1.30885833044043	0.19137975378360397	0.5383966536652629	-5.60867842977968	0	Junction
ENSG00000166016.5	chr11:34164822-34165259(-)	ABTB2	-0.11216273684121499	-0.758871366213174	-1.3088028656584199	0.191398527317708	0.538432787438603	-4.71518004234522	0	Junction
ENSG00000123836.14	chr1:207065295-207067498(+)	PFKFB2	-0.14502442664292903	-1.4575124875279701	-1.30879389754878	0.19140156294125402	0.538432787438603	-4.61641570041536	0	Junction
ENSG00000178605.13_PAR_Y	chrY:314218-314889(-)	GTPBP6	-0.0537267356441186	1.41282390238172	-1.3087893600296399	0.19140309886375897	0.538432787438603	-5.2618374008774405	0	Junction
ENSG00000118200.14	chr1:200854890-200856009(+)	CAMSAP2	0.0265163962496708	4.07299437028875	1.308771653742	0.191409092421024	0.538439801065488	-5.74719956905797	0	Junction
ENSG00000135299.16	chr6:89624692-89627582(+)	ANKRD6	0.0731818057261298	0.461696065101492	1.30869699175694	0.191434366938763	0.538501051392642	-5.01358457436033	0	Junction
ENSG00000116161.17	chr1:174999690-175004613(+)	CACYBP	-0.0885177935139921	-0.299141822702755	-1.3086713544401298	0.191443046232066	0.5385108444429461	-4.838277935512171	0	Junction
ENSG00000085449.14	chr2:223906002-223912252(-)	WDFY1	-0.04565291629351901	1.25864592151287	-1.3086660267220702	0.19144484992170901	0.5385108444429461	-5.22995030849299	0	Junction
ENSG00000140264.19	chr15:43793084-43793686(+)	SERF2	-0.0922928339550748	-0.606194221708593	-1.30864258256923	0.19145278704785101	0.538523323050006	-4.753903477645371	0	Junction
ENSG00000196876.14	chr12:51687220-51689004(+)	SCN8A	0.0469065908947084	1.81089569704948	1.30859986454931	0.191467250055575	0.538544354809872	-5.3984263433065305	0	Junction
ENSG00000121274.12	chr16:50211447-50214220(+)	PAPD5	0.0686622350975259	0.15964972717737197	1.3085971221374	0.19146817857946802	0.538544354809872	-4.93841914915722	0	Junction
ENSG00000196586.13	chr6:75908628-75914062(+)	MYO6	0.0714511003065656	0.354884227216649	1.30857988536254	0.19147401467071698	0.538544354809872	-4.98749302275001	0	Junction
ENSG00000111642.14	chr12:6592818-6593090(-)	CHD4	-0.0278875050897882	3.45407828385502	-1.30857913651944	0.19147426821977398	0.538544354809872	-5.6714388181902695	0	Junction
ENSG00000079459.12	chr8:11802932-11808793(+)	FDFT1	-0.0477795315403456	2.7062331540145097	-1.30855593856378	0.19148212288485003	0.5385565997360151	-5.556037162260849	0	Junction
ENSG00000100023.18	chr22:21669963-21670565(+)	PPIL2	0.0481416962632087	1.5905852607495201	1.30852788913593	0.19149162054223198	0.538572252120349	-5.322821936864919	0	Junction
ENSG00000104490.17	chr8:101887228-101915808(-)	NCALD	-0.25242851760552804	-2.5252358748109103	-1.30851882301747	0.19149469044349302	0.538572252120349	-4.55602698670399	0	Junction
ENSG00000144026.11	chr2:95150268-95152673(-)	ZNF514	-0.0552823588276903	1.36275336562848	-1.30850285246627	0.191500098360577	0.5385776145957729	-5.2449004929482905	0	Junction
ENSG00000122376.11	chr10:87170975-87180074(+)	FAM35A	0.12368737588126599	-1.37105917391245	1.30848953765896	0.19150460708103698	0.538580448007907	-4.6255218974493095	0	Junction
ENSG00000160200.17	chr21:43060547-43062310(-)	CBS	-0.118629668673074	-0.18613772650429602	-1.3084732021689298	0.191510138785888	0.538586158267167	-4.8339550194065	0	Junction
ENSG00000155629.14	chr10:96595635-96602279(-)	PIK3AP1	-0.111159658227734	-0.5981835556937729	-1.3084467053308602	0.19151911169010397	0.538596358024838	-4.78700413195553	0	Junction
ENSG00000008952.16	chr3:169966859-169975607(+)	SEC62	-0.0315614354814151	4.665560897533459	-1.30844071259755	0.191521141115755	0.538596358024838	-5.81188411412308	0	Junction
ENSG00000153558.13	chr3:33297726-33358966(+)	FBXL2	-0.0557661893064204	1.0952253284806401	-1.30842504920585	0.19152644556311604	0.538596358024838	-5.23043132050695	0	Junction
ENSG00000085511.19	chr6:161115303-161116849(+)	MAP3K4	0.0631017301223961	0.309672385642305	1.3084211352811999	0.191527771040577	0.538596358024838	-4.9766045924615305	0	Junction
ENSG00000135040.15	chr9:86013898-86016538(+)	NAA35	-0.0470029898105158	1.19308832385135	-1.30840430886656	0.191533469498628	0.538597503961397	-5.21371536583836	0	Junction
ENSG00000110090.12	chr11:68812577-68815333(-)	CPT1A	0.0532175999304237	1.55931186233177	1.30839778512724	0.191535678871358	0.538597503961397	-5.31290821851067	0	Junction
ENSG00000077254.14	chr1:77730732-77734346(-)	USP33	-0.025997376352151	3.3775202987204302	-1.30837585423494	0.19154310627048002	0.538597503961397	-5.658383401442849	0	Junction
ENSG00000144061.12	chr2:110161698-110163047(-)	NPHP1	0.0756844492800604	0.151790030884538	1.3083757311253998	0.19154314796494604	0.538597503961397	-4.921618792005099	0	Junction
ENSG00000178904.18	chr19:32436568-32437193(+)	DPY19L3	0.0395470502219341	2.29774946258167	1.30836525309786	0.19154669666469498	0.538597503961397	-5.47799100518566	0	Junction
ENSG00000158296.13	chr20:46560199-46563413(-)	SLC13A3	0.0873127143678827	-0.0348187051683501	1.30835601659352	0.19154982492546696	0.538597503961397	-4.9032457406104495	0	Junction
ENSG00000119979.16	chr10:119123570-119129514(+)	FAM45A	-0.0389410586349048	1.9792944782758501	-1.30834756288564	0.19155268809829398	0.538597503961397	-5.405522375257781	0	Junction
ENSG00000017260.19	chr3:130967241-130967329(+)	ATP2C1	0.0253915312137829	3.8788107436606096	1.3083353175835601	0.191556835496159	0.538598396223199	-5.724613440162639	0	Junction
ENSG00000100296.13	chr22:29549159-29550727(-)	THOC5	0.0731722557335582	0.328827740668148	1.30832595030026	0.191560008174037	0.538598396223199	-4.988750024856389	0	Junction
ENSG00000113296.14	chr5:80071181-80072277(+)	THBS4	0.0671206825683089	1.60054433154385	1.30831094197624	0.19156509154067602	0.5385991014924411	-5.32046741482386	0	Junction
ENSG00000121281.12	chr16:50299032-50300714(+)	ADCY7	-0.0958095426701314	-0.390000584851676	-1.3083045346162399	0.19156726176404604	0.5385991014924411	-4.80884821396579	0	Junction
ENSG00000175470.18	chr10:131934556-131940030(+)	PPP2R2D	0.0482717555393412	1.66493983365746	1.3082564304811999	0.191583555593909	0.53862625666051	-5.33548950437452	0	Junction
ENSG00000245958.6	chr4:119550444-119551887(+)	RP11-33B1.1	-0.0908000994986403	-0.37876853368186103	-1.3082451383036	0.19158738062799	0.53862625666051	-4.7949314087533805	0	Junction
ENSG00000134755.14	chr18:31074908-31079846(-)	DSC2	0.135351654463313	-1.4503545342681203	1.3082449968993	0.191587428526662	0.53862625666051	-4.62969674795669	0	Junction
ENSG00000130640.13	chr10:133299604-133299984(-)	TUBGCP2	0.0351591298818976	2.75594703350824	1.30822238010706	0.191595089753347	0.53862625666051	-5.56852650318689	0	Junction
ENSG00000180098.9	chr1:28561399-28564702(+)	TRNAU1AP	-0.045106916218226004	1.27927753277824	-1.30821702536476	0.19159690365530602	0.53862625666051	-5.23218677773472	0	Junction
ENSG00000250067.11	chr19:19528992-19529363(+)	YJEFN3	-0.0581963364927172	1.5592296055113402	-1.3082139969022502	0.19159792954298602	0.53862625666051	-5.34081095501216	0	Junction
ENSG00000118322.12	chr5:160569684-160589591(-)	ATP10B	-0.0929318592188713	0.220920270469786	-1.30817333182187	0.19161170517827203	0.538636534991666	-4.955982306548661	0	Junction
ENSG00000148290.9	chr9:133354958-133356268(-)	SURF1	0.0822255372211331	0.168267659724938	1.30816680284094	0.191613916993187	0.538636534991666	-4.93800045005652	0	Junction
ENSG00000123384.13	chr12:57199401-57199876(+)	LRP1	0.0322584227803586	3.8333110160247004	1.30816075838278	0.19161596468372502	0.538636534991666	-5.72377748059038	0	Junction
ENSG00000181090.18	chr9:137717183-137728348(+)	EHMT1	-0.0514350612774752	0.9402872657054	-1.3081589426858302	0.19161657979337196	0.538636534991666	-5.13622887018152	0	Junction
ENSG00000234899.9	chr17:72071232-72081920(-)	SOX9-AS1	0.0699723209583747	0.342539108689166	1.3081515218084299	0.191619093803666	0.538636534991666	-4.97880141970777	0	Junction
ENSG00000089820.15	chrX:153907963-153909069(-)	ARHGAP4	0.13170056864147	-1.1770093886608899	1.3081371147352299	0.191623974634393	0.538640411851026	-4.67549277967729	0	Junction
ENSG00000163291.14	chr4:78923948-78926520(-)	PAQR3	-0.0359604642514224	2.45209849441281	-1.30810240128057	0.191635735241646	0.538652043630851	-5.50634742562886	0	Junction
ENSG00000253729.7	chr8:47918384-47927193(-)	PRKDC	0.0286776759265235	3.0474662353775495	1.3080972693736599	0.191637473930928	0.538652043630851	-5.61633337073654	0	Junction
ENSG00000164190.16	chr5:36972042-36975775(+)	NIPBL	0.0269706712449635	3.24049094149415	1.30808349950986	0.191642139216262	0.538652043630851	-5.64279648570773	0	Junction
ENSG00000166900.15	chr11:59790587-59792106(+)	STX3	-0.0562787522268139	0.943979875914095	-1.3080654450731202	0.19164825625925	0.538652043630851	-5.13716243949742	0	Junction
ENSG00000123384.13	chr12:57177592-57178358(+)	LRP1	0.0339102593825366	3.36118033733535	1.30805944237343	0.191650290072282	0.538652043630851	-5.663032325013679	0	Junction
ENSG00000083097.14	chr6:83113422-83118887(+)	DOPEY1	0.0412505031272827	1.725280854944	1.30805853152553	0.19165059868387	0.538652043630851	-5.354315436408	0	Junction
ENSG00000111783.12	chr12:106720877-106732129(+)	RFX4	0.0547365726216307	1.66808968638679	1.3080469568128401	0.191654520435889	0.538652043630851	-5.33399230607745	0	Junction
ENSG00000072864.13	chr16:15696861-15724190(+)	NDE1	-0.10858036592540801	-0.712881609030083	-1.30804221683527	0.191656126455412	0.538652043630851	-4.73894772022348	0	Junction
ENSG00000115446.11	chr2:98616347-98616431(+)	UNC50	-0.0327235566162474	2.69885743795322	-1.30801155920837	0.19166651424404602	0.538671396663629	-5.553676545705629	0	Junction
ENSG00000120658.13	chr13:43236739-43265397(-)	ENOX1	0.0636150573961877	0.606810905430534	1.30799692963881	0.191671471358621	0.538675486566666	-5.06798435136406	0	Junction
ENSG00000196208.13	chr2:11566657-11576352(+)	GREB1	0.0754797351053786	0.30392974691499	1.3079659321438302	0.191681974928806	0.538695163851714	-4.982907438366571	0	Junction
ENSG00000187391.19	chr7:79007207-79453019(-)	MAGI2	-0.0739066485986802	0.325124143920268	-1.30795220537399	0.191686626411121	0.538698394250416	-4.98214726726924	0	Junction
ENSG00000163956.10	chr4:3514929-3516115(-)	LRPAP1	0.0330920748793176	5.615095113475769	1.30793338494178	0.191693004078154	0.538706475552588	-5.911826053581491	0	Junction
ENSG00000099331.13	chr19:17145492-17152643(+)	MYO9B	-0.0473310723487336	1.7552645824639401	-1.3079162251752199	0.19169881913311898	0.538712975504258	-5.3495340072147695	0	Junction
ENSG00000142197.12	chr21:36239956-36245047(+)	DOPEY2	-0.0649963682574673	0.539011517703156	-1.30789699438204	0.191705336166746	0.538721447886329	-5.0441216641324695	0	Junction
ENSG00000134121.9	chr3:342083-342983(+)	CHL1	0.0428167012189835	2.667302470559	1.3078733271331298	0.1917133568747	0.538725220709466	-5.553783243009679	0	Junction
ENSG00000082805.19	chr12:1083581-1104749(+)	ERC1	0.0324908458372972	3.1709205688532998	1.30787111141438	0.191714107782983	0.538725220709466	-5.6346149987787495	0	Junction
ENSG00000196526.10	chr4:7800654-7809613(-)	AFAP1	0.0577214619938975	1.01771894126555	1.30785132389221	0.191720813881257	0.538725220709466	-5.17824508924379	0	Junction
ENSG00000117395.11	chr1:43166920-43167159(-)	EBNA1BP2	0.0312664763826368	3.3319540513473	1.3078481747801398	0.19172188114834698	0.538725220709466	-5.65480650767274	0	Junction
ENSG00000155846.16	chr5:149842378-149845759(+)	PPARGC1B	0.08154077549842	-0.492946066964126	1.30784136310205	0.191724189712459	0.538725220709466	-4.78873943393683	0	Junction
ENSG00000109756.8	chr4:159104232-159186641(+)	RAPGEF2	0.0689785918160778	0.669174588965327	1.3077977991324599	0.191738954579828	0.538756867079041	-5.06731465172735	0	Junction
ENSG00000183604.14	chr16:30281426-30281574(-)	SMG1P5	-0.19454141715839002	0.143125319984321	-1.30776557084252	0.191749878055595	0.5387777187721821	-4.9329468866261506	0	Junction
ENSG00000168434.12	chr16:23410361-23413447(-)	COG7	0.0509151806690783	1.08129009407195	1.30770814159571	0.19176934429771603	0.53881531225643	-5.1797329675705805	0	Junction
ENSG00000165416.14	chr13:52658469-52659178(+)	SUGT1	0.0245613519531392	4.11058403765396	1.30770543116843	0.191770263061369	0.53881531225643	-5.752513363518309	0	Junction
ENSG00000162757.4	chr1:209783710-209784377(-)	C1orf74	0.111809676259009	-1.1849007791638702	1.30766677738656	0.191783366031811	0.538842285335683	-4.6640048622217805	0	Junction
ENSG00000092621.11	chr1:119727103-119734633(+)	PHGDH	-0.0409461982056661	3.5426025367691	-1.3076337441711299	0.19179456425031502	0.5388599611863321	-5.682276780147769	0	Junction
ENSG00000164327.12	chr5:38958832-38959194(-)	RICTOR	-0.0432507932436545	1.9351178006893999	-1.30762755236618	0.19179666331814002	0.5388599611863321	-5.399050015861371	0	Junction
ENSG00000196586.13	chr6:75870686-75873206(+)	MYO6	0.0328097280465592	3.1379791926865	1.3075489048216298	0.191823326895535	0.5389250303131521	-5.6284008428234396	0	Junction
ENSG00000174501.14	chr2:95897343-95903052(-)	ANKRD36C	-0.350167121801337	-2.78959731919489	-1.30750580408884	0.19183794033371804	0.538942462915327	-4.527890133896951	0	Junction
ENSG00000086189.9	chr5:62398561-62398645(-)	DIMT1	-0.0485666302383064	1.2241973786698401	-1.30749340659206	0.19184214389597898	0.538942462915327	-5.23206380233163	0	Junction
ENSG00000158865.12	chr16:24910478-24911327(+)	SLC5A11	-0.10266735434881599	1.06650107884917	-1.3074904651256298	0.19184314125546803	0.538942462915327	-5.198124047148919	0	Junction
	chr13:20787598-20788484(-)		0.0612174330655262	0.664216601663292	1.30747783775054	0.191847422847863	0.538942462915327	-5.06925745290443	0	Junction
	chr1:219241309-219294060(+)		0.107219696471406	-0.6214252380780481	1.3074449648614999	0.19185856946301602	0.538942462915327	-4.74465955906139	0	Junction
ENSG00000182256.12	chr15:26977151-27026753(+)	GABRG3	0.0983080862921644	-0.67433491178619	1.3074318707648	0.191863009572745	0.538942462915327	-4.769040361891849	0	Junction
	chr15:34537487-34537573(-)		0.15406027552756799	-1.3935949983657399	1.30743100111784	0.19186330446617897	0.538942462915327	-4.6298496371913895	0	Junction
ENSG00000168484.12	chr8:22162733-22163079(+)	SFTPC	-0.0949491237630565	-0.495901074277039	-1.30742596228268	0.191865013119447	0.538942462915327	-4.77206933116703	0	Junction
ENSG00000065615.13	chr6:83940602-83955297(+)	CYB5R4	0.0664988720499803	0.654976569412769	1.30742412559044	0.191865635938843	0.538942462915327	-5.07773641797726	0	Junction
ENSG00000164050.12	chr3:48418364-48418448(-)	PLXNB1	-0.0385085146229525	2.92176278383097	-1.30739935217026	0.191874036711814	0.538942462915327	-5.59341659794698	0	Junction
ENSG00000128536.15	chr7:106004688-106012859(+)	CDHR3	0.102992178689487	-0.6648538127279621	1.3073937660793702	0.19187593101669898	0.538942462915327	-4.73862772011616	0	Junction
ENSG00000175305.17	chr8:94890551-94892817(-)	CCNE2	-0.0965467807704043	0.14021460465225302	-1.30738986207479	0.191877254915811	0.538942462915327	-4.949866053702951	0	Junction
ENSG00000182362.13	chr21:46291463-46296161(+)	YBEY	-0.0847218469245931	0.35253514694184496	-1.30735974758976	0.191887467358958	0.538942462915327	-4.9930298828442305	0	Junction
ENSG00000183604.14	chr16:30301359-30305054(-)	SMG1P5	-0.124242108158284	0.208044393601942	-1.30735899917062	0.19188772116844102	0.538942462915327	-4.93960734143034	0	Junction
ENSG00000118162.13	chr19:47479941-47480297(-)	KPTN	-0.0658589110330479	0.7292042493565699	-1.30735360939633	0.191889548996222	0.538942462915327	-5.07858388374918	0	Junction
ENSG00000111906.17	chr6:125292910-125300537(-)	HDDC2	-0.031433206174356	3.48547004801188	-1.30735201906532	0.191890088325754	0.538942462915327	-5.6740115962787305	0	Junction
ENSG00000055917.15	chr2:20256171-20258242(-)	PUM2	0.0316702065166371	3.1183060447743	1.30734025452798	0.19189407807232298	0.538942462915327	-5.623916596976151	0	Junction
ENSG00000173581.7	chr19:55649310-55649409(+)	CCDC106	0.11210212348586	-1.00655182318994	1.30733718786368	0.19189511809042398	0.538942462915327	-4.69882947212951	0	Junction
ENSG00000089091.16	chr20:18433766-18443346(-)	DZANK1	-0.0780442975148534	0.0620579700634798	-1.3073342915212098	0.19189610034997798	0.538942462915327	-4.8994763946089295	0	Junction
ENSG00000145569.5	chr5:14601443-14602182(+)	FAM105A	0.083962235725009	-0.130832799493396	1.30727882168789	0.191914912990142	0.53897509498804	-4.895391681453259	0	Junction
ENSG00000134575.9	chr11:47248134-47248675(-)	ACP2	0.044756658018918	1.6968666742747802	1.3072639930432801	0.191919942367972	0.53897509498804	-5.35399897918984	0	Junction
ENSG00000172915.18	chr13:35555103-35566904(+)	NBEA	0.0362711847478355	2.7313623129531	1.3072554461718402	0.19192284122369396	0.53897509498804	-5.56748769647002	0	Junction
ENSG00000178149.16	chr3:49016341-49016428(-)	DALRD3	-0.0657638401211314	0.68236531471986	-1.30724432361746	0.19192661372622896	0.53897509498804	-5.07370703558845	0	Junction
ENSG00000120645.11	chr12:141286-157024(+)	IQSEC3	0.0559033554282728	1.37277138568553	1.3072381340407	0.191928713105288	0.53897509498804	-5.269727366998519	0	Junction
ENSG00000006062.13	chr17:45267199-45267405(-)	MAP3K14	-0.0680559698797175	0.45534758093988204	-1.30723804808423	0.1919287422601	0.53897509498804	-5.0042986967258	0	Junction
ENSG00000179832.17	chr8:144239180-144239322(+)	MROH1	-0.0851718416118447	-0.0871043614166305	-1.3072139536921499	0.19193691475221	0.5389793874133529	-4.85878087320143	0	Junction
ENSG00000171723.15	chr14:66985739-66985907(+)	GPHN	-0.0893906449026191	-0.345175366114432	-1.30720505260282	0.191939933946383	0.5389793874133529	-4.791332218558299	0	Junction
ENSG00000144057.15	chr2:106834147-106843034(-)	ST6GAL2	0.0789905448959657	0.336931220242348	1.30720255143331	0.191940782333843	0.5389793874133529	-4.98206760685346	0	Junction
ENSG00000136068.14	chr3:58168659-58169589(+)	FLNB	-0.0494269543981255	2.2231385513504702	-1.30715262509818	0.19195771774158102	0.539017103221897	-5.460461801008989	0	Junction
ENSG00000153071.14	chr5:39389933-39390443(-)	DAB2	-0.101510019745667	-0.9119085558333659	-1.3071345651985902	0.191963844074061	0.5390244663336949	-4.69228157374363	0	Junction
ENSG00000156218.12	chr15:83890248-83891328(+)	ADAMTSL3	0.122478572713593	-1.32925031926479	1.30712273107225	0.191967858559638	0.5390249030115399	-4.64517834712183	0	Junction
ENSG00000162782.15	chr1:179662287-179663347(+)	TDRD5	0.0946373091762132	-0.5904020244564999	1.30711344746714	0.19197100787638002	0.5390249030115399	-4.787805381016099	0	Junction
ENSG00000132600.16	chr16:68321463-68324682(+)	PRMT7	-0.0577107208091943	0.9958471270238741	-1.30708640700071	0.19198018114587698	0.539040820749558	-5.16342336655081	0	Junction
ENSG00000108239.8	chr10:94442020-94474667(+)	TBC1D12	-0.0355179404311338	3.0206142711866897	-1.30707085794575	0.19198545618929003	0.5390457926900579	-5.6080849627057505	0	Junction
ENSG00000151490.13	chr12:15580832-15581678(+)	PTPRO	0.0566295917823135	1.3695489499371498	1.3070471439404399	0.19199350141208102	0.5390585422584451	-5.30603108398404	0	Junction
ENSG00000151640.12	chr10:132200984-132201945(+)	DPYSL4	-0.0450941853671524	1.8089279641542102	-1.30703207954394	0.19199861229445997	0.539061659572245	-5.367928565756411	0	Junction
ENSG00000115307.16	chr2:74528936-74529131(-)	AUP1	-0.0405905561590715	1.80445058307544	-1.3070232130911201	0.192001620453787	0.539061659572245	-5.37091829479056	0	Junction
ENSG00000089558.8	chr17:42176298-42178099(-)	KCNH4	-0.0670161958055396	1.0024685562286502	-1.3070091369918402	0.19200639618359397	0.539065228927566	-5.18032726455624	0	Junction
ENSG00000175216.14	chr11:46816405-46818309(-)	CKAP5	-0.0237320230619302	3.81921849829146	-1.30699244232521	0.19201206045291397	0.539071292715401	-5.71894188984038	0	Junction
ENSG00000204469.12	chr6:31628240-31629143(+)	PRRC2A	-0.036405233215213	2.87103097964354	-1.3069373590728202	0.19203075031307199	0.539106034248788	-5.5867707050877495	0	Junction
ENSG00000183960.8	chr3:19451405-19456767(+)	KCNH8	-0.0593871471311571	1.54994848116045	-1.3069191352089	0.192036934003025	0.539106034248788	-5.296926021136571	0	Junction
ENSG00000100393.11	chr22:41146817-41147836(+)	EP300	-0.045455071499431	1.5332971195371001	-1.3069149944913898	0.19203833904461604	0.539106034248788	-5.30077245142604	0	Junction
ENSG00000168802.12	chr16:69121171-69121435(-)	CHTF8	-0.0495381500193501	1.12417285630343	-1.30691465647814	0.192038453740695	0.539106034248788	-5.20354551937973	0	Junction
ENSG00000154529.14	chr9:41924094-41929316(-)	CNTNAP3B	-0.145688150047303	-0.483599063223568	-1.30688097341869	0.192049883471835	0.539123912698405	-4.77941573928191	0	Junction
ENSG00000067167.7	chr8:70575006-70583163(-)	TRAM1	-0.0343002877922017	2.93093247461923	-1.30687523156904	0.192051831913762	0.539123912698405	-5.59424250509973	0	Junction
ENSG00000135090.13	chr12:118244966-118255447(-)	TAOK3	0.0478688656736138	1.2053701752923702	1.30684870395713	0.192060833995375	0.539130269035642	-5.21317217025315	0	Junction
ENSG00000095637.21	chr10:95384286-95395000(-)	SORBS1	0.0643652777987035	1.74636215642766	1.3068479027563	0.19206110588580605	0.539130269035642	-5.356340911358919	0	Junction
ENSG00000120438.11	chr6:159780567-159780934(-)	TCP1	-0.0240398224411494	4.38418413117894	-1.30681999993803	0.192070574986446	0.5391470108994529	-5.781547831408889	0	Junction
ENSG00000131389.16	chr3:14477343-14478465(+)	SLC6A6	-0.0876513599100352	0.456364727459654	-1.30677375440884	0.192086269628564	0.539176868181396	-5.014355994728941	0	Junction
ENSG00000064545.14	chr19:19120184-19120764(-)	TMEM161A	-0.0771090582752477	-0.18915133824839897	-1.30676800214932	0.192088221876008	0.539176868181396	-4.8467652321136505	0	Junction
ENSG00000178694.9	chr3:94064547-94084106(+)	NSUN3	0.0599764338519253	0.770622623808198	1.3067417956493799	0.19209711623111497	0.539179916108248	-5.10784187081616	0	Junction
ENSG00000108395.13	chr17:59091341-59104292(-)	TRIM37	0.034994385582732004	2.36416914738007	1.30673674962254	0.19209882886231103	0.539179916108248	-5.49960438022933	0	Junction
ENSG00000140829.11	chr16:72108608-72108799(+)	DHX38	-0.0412537090465319	1.67336636850993	-1.3067338199890302	0.19209982319072	0.539179916108248	-5.3365516794696	0	Junction
ENSG00000076864.19	chr1:21620051-21626303(-)	RAP1GAP	0.0394390375991331	4.8516558044411	1.30668422448908	0.192116656662761	0.539209972569766	-5.83484678749256	0	Junction
ENSG00000165406.15	chr10:45459268-45461230(-)	MARCH8	-0.0474298551514989	1.30048193350742	-1.30667183874357	0.19212086074435	0.539209972569766	-5.23168446810233	0	Junction
ENSG00000162402.13	chr1:55166604-55171555(-)	USP24	0.0399952532366382	1.8952475839912701	1.3066620808273701	0.19212417291221398	0.539209972569766	-5.39083267300925	0	Junction
ENSG00000109320.11	chr4:102533886-102537857(+)	NFKB1	-0.0448743695550448	1.6583024841398502	-1.30665195201741	0.192127611018589	0.539209972569766	-5.3232046738717695	0	Junction
ENSG00000169189.16	chr16:27233148-27234187(-)	NSMCE1	0.042479074720923	2.0040379148819802	1.30665063377007	0.192128058485609	0.539209972569766	-5.420248104802099	0	Junction
ENSG00000189091.12	chr16:70555207-70556178(+)	SF3B3	-0.0288246141560457	3.40500103843948	-1.30661922398952	0.19213872047631397	0.539230057420391	-5.66776652773288	0	Junction
ENSG00000154305.16	chr1:222659514-222659621(+)	MIA3	0.0369385946309426	2.58870190175552	1.3065855444360301	0.19215015342241	0.539252305155845	-5.542943154890879	0	Junction
ENSG00000122257.18	chr16:24563296-24563422(+)	RBBP6	-0.0857344454189748	-0.406885879314944	-1.30655979175622	0.192158895830788	0.539265095288753	-4.79076556683966	0	Junction
ENSG00000072501.17	chrX:53380187-53380619(-)	SMC1A	-0.0423520161818964	1.5624749865946599	-1.30655146594984	0.19216172230234102	0.539265095288753	-5.30964285445884	0	Junction
ENSG00000018189.12	chr4:70788974-70789494(+)	RUFY3	-0.0261762377580548	4.36833405800285	-1.3065084972313001	0.19217630994914398	0.539296194069636	-5.7814251045269796	0	Junction
ENSG00000079432.7	chr19:42293837-42293934(+)	CIC	-0.0544788712840606	1.4145454586809099	-1.30646546726801	0.192190919207386	0.539325982943793	-5.2635659587007	0	Junction
ENSG00000168827.14	chr3:158654632-158658921(+)	GFM1	0.0384876571744758	2.856305696702	1.30645657807353	0.192193937312075	0.539325982943793	-5.58622504393728	0	Junction
ENSG00000075618.17	chr7:5593769-5603256(+)	FSCN1	-0.0391636308012196	3.81386819451049	-1.30639833297776	0.192213713849966	0.539371639479204	-5.72007735291064	0	Junction
ENSG00000204348.9	chr6:31970025-31970108(-)	DXO	-0.0690901604513491	0.310551147981732	-1.30638496309417	0.192218253671767	0.539372438569474	-4.97412634131295	0	Junction
ENSG00000164574.15	chr5:154409763-154412888(+)	GALNT10	0.0708496478941691	-0.116882481350937	1.30637684156023	0.19222101142453196	0.539372438569474	-4.86748598246772	0	Junction
ENSG00000124574.14	chr6:43449027-43449106(+)	ABCC10	-0.0937945903839088	-0.5278225992446041	-1.306329468447	0.19223709804830105	0.539398933984011	-4.75898979089922	0	Junction
ENSG00000135766.8	chr1:231374100-231420997(-)	EGLN1	0.0290554841574575	3.1075265920728703	1.30632838201031	0.192237466984375	0.539398933984011	-5.624871855699951	0	Junction
ENSG00000196696.12	chr16:69996469-70010750(-)	PDXDC2P	-0.07762882832198	0.21639526970387102	-1.30631621027706	0.192241600341013	0.5394006926373289	-4.93533433592696	0	Junction
ENSG00000111481.9	chr12:54340616-54342205(+)	COPZ1	-0.0269783520798702	3.71944054007056	-1.3062908389887902	0.19225021629959	0.5394108878415421	-5.7070680638798	0	Junction
ENSG00000205302.6	chr5:122799856-122801868(+)	SNX2	0.0307483055965463	2.94562182064343	1.30628485874091	0.19225224720242198	0.5394108878415421	-5.597337393382349	0	Junction
ENSG00000129292.20	chr8:132844319-132845780(+)	PHF20L1	0.0564914214096564	1.2413069796502498	1.3062411985921498	0.192267074746535	0.5394426508022779	-5.227977928393	0	Junction
	chr15:24396857-24397066(+)		-0.13351500782023298	-0.11023618455626599	-1.30622403446797	0.192272904133453	0.5394491669857621	-4.8707921955452	0	Junction
ENSG00000242288.9	chr10:73726041-73727292(-)	RP11-464F9.1	0.0859264960527743	-0.366704346897148	1.30619085341606	0.19228417365913297	0.53947094574152	-4.80916909944388	0	Junction
ENSG00000103472.9	chr16:29096262-29097131(+)	RRN3P2	-0.14851989024231602	-0.582730652137104	-1.30616027355853	0.192294560153656	0.539480976382119	-4.7672090338407305	0	Junction
ENSG00000158863.21	chr8:22098620-22098947(+)	FAM160B2	0.0731822917961152	0.20729377687769196	1.30613509547044	0.192303112239911	0.539480976382119	-4.94098006501057	0	Junction
	chr20:23661249-23661481(+)		-0.153191510914393	-1.5566318815436202	-1.30613344551407	0.19230367268023998	0.539480976382119	-4.604181154890889	0	Junction
ENSG00000126858.16	chr17:32171102-32173830(+)	RHOT1	-0.0306724397830443	3.3559676769278597	-1.3061314049617099	0.19230436579589102	0.539480976382119	-5.658558814634169	0	Junction
ENSG00000114850.6	chr3:156544440-156548904(-)	SSR3	0.0300479778450097	3.4065315956192403	1.3061287004750401	0.19230528443335398	0.539480976382119	-5.667191777877259	0	Junction
ENSG00000083123.14	chr6:80169905-80171281(+)	BCKDHB	-0.0941991681935455	-0.65209902954605	-1.3060986894205	0.19231547855529602	0.539488213709438	-4.74084157688687	0	Junction
ENSG00000013016.15	chr2:31234849-31244273(+)	EHD3	0.041958147989978	2.23411993373333	1.3060739649931299	0.19232387722119	0.539488213709438	-5.4716645235847	0	Junction
ENSG00000100324.13	chr22:39419631-39421826(+)	TAB1	-0.04267230174217299	1.77550575954194	-1.30606155894447	0.192328091546483	0.539488213709438	-5.36419563152442	0	Junction
ENSG00000122966.14	chr12:119784052-119784188(-)	CIT	0.0991875827993887	0.167364211129901	1.3060474522472	0.192332883663625	0.539488213709438	-4.97178698299162	0	Junction
ENSG00000187243.16	chrX:52066454-52066864(-)	MAGED4B	0.0554868563228708	1.8141852702655898	1.30602734221597	0.19233971529635102	0.539488213709438	-5.38237113030203	0	Junction
ENSG00000185164.14	chr16:18513434-18514341(-)	NOMO2	0.0509734339531343	2.93106916446791	1.306019145034	0.19234250003443498	0.539488213709438	-5.6000965386463095	0	Junction
ENSG00000032444.15	chr19:7551438-7553871(+)	PNPLA6	0.0568129212796433	0.98288214260891	1.3060187265278	0.192342642209722	0.539488213709438	-5.15902463211079	0	Junction
ENSG00000143376.12	chr1:151612513-151638887(+)	SNX27	0.0532478308372819	1.3190465066848798	1.3060185408120901	0.19234270530125	0.539488213709438	-5.26258126854976	0	Junction
ENSG00000225663.7	chr17:81822908-81823208(-)	MCRIP1	-0.0797518973045652	0.503002385041952	-1.3060171664098401	0.192343172215023	0.539488213709438	-5.0312114246477	0	Junction
ENSG00000188234.13	chr10:45828081-45831393(-)	AGAP4	0.0938479953060273	-0.163507061180066	1.30599468139281	0.19235081097395498	0.539488213709438	-4.862597550038941	0	Junction
ENSG00000103091.14	chr16:74887756-74888168(-)	WDR59	0.0413934542013858	1.7899822653933999	1.30599456284399	0.19235085124873802	0.539488213709438	-5.366229946254481	0	Junction
ENSG00000132600.16	chr16:68316075-68324682(+)	PRMT7	0.112488560002319	-1.04810911940042	1.3059927941073701	0.19235145214525196	0.539488213709438	-4.67812046255488	0	Junction
ENSG00000140497.16	chr15:74850674-74851352(-)	SCAMP2	0.0467301920212967	1.4725927070820302	1.3059695247483798	0.192359357621228	0.539488213709438	-5.28945924423715	0	Junction
ENSG00000196914.8	chr11:120406142-120407737(+)	ARHGEF12	0.0264945355244776	4.42599712546216	1.30596710884944	0.192360178406656	0.539488213709438	-5.789861050055809	0	Junction
ENSG00000135316.17	chr6:85622688-85623976(-)	SYNCRIP	0.027796967767169996	3.32917660508617	1.3059662458344499	0.19236047161082603	0.539488213709438	-5.65867946083304	0	Junction
ENSG00000175893.11	chr9:14680163-14690336(-)	ZDHHC21	0.0749352443919636	0.11485070275120401	1.30593962898924	0.192369514686381	0.539503739295751	-4.928686960196259	0	Junction
ENSG00000140396.12	chr8:70124083-70124687(-)	NCOA2	0.0360393792274093	2.61080164339676	1.30588751950799	0.19238721979575002	0.539532248641786	-5.54813515539284	0	Junction
ENSG00000150667.6	chr15:39738202-39739664(-)	FSIP1	0.0491057450228183	2.03747803846689	1.30588414481528	0.192388366448196	0.539532248641786	-5.41755735198649	0	Junction
ENSG00000198752.10	chr14:102952604-102954197(-)	CDC42BPB	-0.0361826929096618	2.7239250532877897	-1.30586642396188	0.19239438771917197	0.539532248641786	-5.56157158699785	0	Junction
ENSG00000100592.15	chr14:59291307-59315279(+)	DAAM1	-0.0529870481843303	1.4898597992685902	-1.3058663401597	0.192394416194182	0.539532248641786	-5.28613489046343	0	Junction
ENSG00000037042.8	chr17:42659553-42659833(+)	TUBG2	0.0657411570777918	1.6496835915372898	1.30583488116374	0.192405105816577	0.539532248641786	-5.33372315494701	0	Junction
ENSG00000162384.13	chr1:53218204-53218413(-)	C1orf123	0.0337051175073499	2.66929089600621	1.30583482666893	0.19240512433404103	0.539532248641786	-5.55598490218407	0	Junction
ENSG00000038274.16	chr5:163505750-163512001(+)	MAT2B	-0.0349103139981315	2.42811198425099	-1.3058308937521002	0.192406460752043	0.539532248641786	-5.50873784304811	0	Junction
ENSG00000111666.10	chr12:101720255-101723167(+)	CHPT1	0.0421152059979677	2.7142769707210803	1.30582712989757	0.19240773972853895	0.539532248641786	-5.55994163848858	0	Junction
ENSG00000108587.15	chr17:30477465-30481142(+)	GOSR1	0.0390439646508533	2.0954947630584297	1.30579140150335	0.192419880727107	0.539556457633293	-5.4423216160868	0	Junction
ENSG00000101417.11	chr20:33714737-33720094(-)	PXMP4	-0.07016303430918598	0.19513773002147802	-1.30577832233793	0.19242432534833603	0.539559085049087	-4.943679440988549	0	Junction
ENSG00000165389.6	chr14:34435305-34462095(-)	SPTSSA	0.0524893374427078	1.97398087794055	1.30573068979953	0.19244051269369397	0.539589134250691	-5.41551990451337	0	Junction
ENSG00000113716.12	chr5:150001180-150004850(+)	HMGXB3	0.0715005628968317	0.0711220621992256	1.3057261442553898	0.192442057494732	0.539589134250691	-4.91892890726806	0	Junction
ENSG00000157514.16	chrX:107715951-107716314(-)	TSC22D3	-0.0461999201923577	1.7630480085250602	-1.30571184443246	0.19244691734250896	0.539589569550297	-5.36511732297333	0	Junction
ENSG00000090989.17	chr4:55896901-55899684(+)	EXOC1	0.0369075572560072	1.93839709830888	1.3056961145927901	0.192452263291385	0.539589569550297	-5.40478217354378	0	Junction
ENSG00000086666.18	chr15:80122801-80131179(+)	ZFAND6	0.0290032940634478	3.0834691448010405	1.3056789116448	0.19245811001684196	0.539589569550297	-5.62244744435639	0	Junction
ENSG00000118473.21	chr1:66741437-66743072(+)	SGIP1	0.0323933195294191	3.37208770360648	1.30566097936368	0.19246420475857198	0.539589569550297	-5.6622950375145695	0	Junction
ENSG00000093000.18	chr22:45181368-45183401(+)	NUP50	0.0400805295614267	1.9055387488587299	1.3056608314148401	0.19246425504334197	0.539589569550297	-5.40355096242604	0	Junction
ENSG00000068654.15	chr2:86044305-86045277(-)	POLR1A	-0.0643558110671311	0.502904928160863	-1.30565544548869	0.19246608561546502	0.539589569550297	-5.02088815076016	0	Junction
	chr17:19190236-19245020(-)		0.15152176726351801	-0.60244433461958	1.30565018624052	0.192467873144594	0.539589569550297	-4.88427306292717	0	Junction
ENSG00000060982.14	chr12:24836597-24842081(-)	BCAT1	0.047972307809799004	2.33992029662383	1.30564311882437	0.19247027525860702	0.539589569550297	-5.4981735924724005	0	Junction
ENSG00000078747.13	chr20:34489927-34492500(+)	ITCH	-0.03000863108554	3.2432234499938	-1.3056307884658798	0.19247446622467101	0.5395914847277199	-5.642558063679941	0	Junction
ENSG00000163399.15	chr1:116398039-116398620(+)	ATP1A1	-0.0341542490044253	5.35349354704489	-1.30559356380878	0.19248711892348896	0.5396059618646589	-5.887629723997639	0	Junction
ENSG00000215041.9	chr17:7326549-7326710(-)	NEURL4	0.0487927907471721	0.995043825918242	1.30559222746345	0.192487573160038	0.5396059618646589	-5.165839359394201	0	Junction
ENSG00000255730.5	chr19:41411010-41414048(+)	CTC-435M10.3	-0.0419343236268979	2.29481867497242	-1.3055846346607	0.19249015404127698	0.5396059618646589	-5.4798917522370605	0	Junction
ENSG00000196123.12	chr16:67176976-67178009(-)	KIAA0895L	-0.0586355057448771	0.7879529489750899	-1.30556783457996	0.19249586467327803	0.53961213659232	-5.10267336527753	0	Junction
ENSG00000113319.11	chr5:81219779-81225677(+)	RASGRF2	0.0865518917989163	1.8724651247617798	1.30549269872279	0.19252140615371	0.539642663120216	-5.399516684271231	0	Junction
ENSG00000178538.9	chr8:60224586-60226872(-)	CA8	0.0533921675870012	1.81150280953955	1.30547019792368	0.1925290555012	0.539642663120216	-5.37536125832265	0	Junction
ENSG00000170917.13	chr4:122893226-122897623(-)	NUDT6	0.0668802868729908	0.33755944533049703	1.30546776484522	0.19252988266137697	0.539642663120216	-4.99043401156872	0	Junction
ENSG00000182132.13	chr5:170733899-170735758(+)	KCNIP1	0.0555763336206741	1.7237318735879401	1.3054624049258101	0.19253170485267396	0.539642663120216	-5.36877400839707	0	Junction
ENSG00000180071.19	chr9:38572060-38575475(-)	ANKRD18A	0.124769874370491	-0.0117421162089689	1.30546046311961	0.19253236500423998	0.539642663120216	-4.91771600541218	0	Junction
ENSG00000135298.13	chr6:68975345-68993767(+)	ADGRB3	0.0757179396968723	0.22867653858679998	1.30544152914721	0.192538802032573	0.539642663120216	-4.94811179257723	0	Junction
ENSG00000075292.18	chr2:71424039-71424649(+)	ZNF638	0.0295592685095527	3.41114040420097	1.30543526337483	0.19254093225731697	0.539642663120216	-5.67083364340711	0	Junction
ENSG00000038295.7	chr4:166003570-166007942(+)	TLL1	0.0670732567398642	0.8039898804969939	1.30543397930796	0.19254136881394698	0.539642663120216	-5.10814733485488	0	Junction
ENSG00000130741.10	chrX:24073264-24076721(+)	EIF2S3	0.028778291931598	3.4812968740074504	1.30543041662696	0.19254258005688	0.539642663120216	-5.677135360051321	0	Junction
ENSG00000137076.19	chr9:35714877-35715058(-)	TLN1	-0.0385116587402963	2.52938919200411	-1.30542418838897	0.19254469755136702	0.539642663120216	-5.52987110516101	0	Junction
ENSG00000109919.9	chr11:47629047-47630554(-)	MTCH2	-0.0285726094652925	3.72543657359113	-1.30542228651449	0.19254534415961702	0.539642663120216	-5.70719391887064	0	Junction
ENSG00000162736.15	chr1:160356348-160356599(+)	NCSTN	-0.0371207483127017	2.39848720773111	-1.30538545405612	0.19255786694839802	0.539655138248619	-5.503153768678451	0	Junction
ENSG00000117868.15	chr7:158760148-158761495(-)	ESYT2	0.0286784130430482	3.62904012901011	1.30537973618233	0.19255981104102102	0.539655138248619	-5.69863601261778	0	Junction
ENSG00000112232.8	chr6:61697254-61700735(-)	KHDRBS2	-0.23092982623015304	-1.75870733200838	-1.3053782391830402	0.19256032002724	0.539655138248619	-4.59369164110388	0	Junction
ENSG00000138400.12	chr2:206746427-206749019(-)	MDH1B	0.0844766481655218	0.20618353406736803	1.30530295890808	0.192585916925863	0.5397118163040729	-4.9548682001804405	0	Junction
ENSG00000119328.11	chr9:108934566-108935637(+)	FAM206A	-0.044824071002015	1.62007654802964	-1.30529812345239	0.19258756116970896	0.5397118163040729	-5.3378535963533205	0	Junction
ENSG00000159348.12	chr1:202964696-202965370(-)	CYB5R1	0.036452639742304005	2.52616589881719	1.3052363271518501	0.19260857523830605	0.539760873112759	-5.531791702159059	0	Junction
ENSG00000077147.14	chr10:96528178-96530539(-)	TM9SF3	-0.0306212052847007	3.1488043386476403	-1.30519342486893	0.19262316531890103	0.539768532832927	-5.63106062987483	0	Junction
ENSG00000119900.7	chr6:71296818-71301385(+)	OGFRL1	0.0456011517211902	3.9518502504255997	1.30518713384337	0.19262530482069298	0.539768532832927	-5.73615200555357	0	Junction
ENSG00000153707.16	chr9:8484379-8485226(-)	PTPRD	-0.034643257092597	3.39823966399027	-1.30518702487184	0.19262534188074698	0.539768532832927	-5.6651064227169	0	Junction
ENSG00000167548.14	chr12:49044523-49044743(-)	KMT2D	-0.0447982710388814	1.88714295608159	-1.30517386472375	0.19262981754547198	0.539768532832927	-5.391379255390491	0	Junction
ENSG00000077238.13	chr16:27345021-27346466(+)	IL4R	-0.14263462565162302	-1.2194067499636398	-1.3051624241919901	0.19263370844431	0.539768532832927	-4.692416013087651	0	Junction
ENSG00000169967.16	chr2:127325808-127326686(-)	MAP3K2	0.0427119262060064	1.65689425850308	1.30515516018647	0.19263617894616897	0.539768532832927	-5.336629104216451	0	Junction
ENSG00000196586.13	chr6:75866622-75866931(+)	MYO6	0.0328224965498035	2.95214734889797	1.30514544432429	0.19263948336561101	0.539768532832927	-5.601463153026559	0	Junction
ENSG00000245680.9	chr19:37190151-37198938(-)	ZNF585B	-0.0991805242630824	-0.447484944148314	-1.30513909514373	0.19264164278026802	0.539768532832927	-4.80281891299386	0	Junction
ENSG00000105483.16	chr19:48215385-48218870(-)	CARD8	-0.0810755624654082	-0.202029129121205	-1.30513319966756	0.19264364790188898	0.539768532832927	-4.836082616734269	0	Junction
	chr6:31817464-31829657(+)		-0.537756415036918	-2.75584900118783	-1.30512511294757	0.19264639831666197	0.539768532832927	-4.5732745431626505	0	Junction
ENSG00000133739.15	chr8:85126838-85129174(+)	LRRCC1	-0.0661541695645427	0.9045539048716909	-1.30510867233584	0.19265199010466103	0.539774368471994	-5.128947379860191	0	Junction
ENSG00000167703.14	chr17:1575766-1576596(-)	SLC43A2	0.0711685417447977	0.877397431854067	1.30508159345615	0.19266120044604898	0.5397815204597199	-5.13611879384415	0	Junction
ENSG00000172915.18	chr13:35160033-35161749(+)	NBEA	0.0357849254641685	3.8112816385678796	1.30504938373433	0.192672156364228	0.5397815204597199	-5.7222853086163	0	Junction
ENSG00000145246.13	chr4:47572998-47576772(+)	ATP10D	0.0748908712782287	-0.0322017921632268	1.30503757703839	0.192676172446821	0.5397815204597199	-4.880424792871571	0	Junction
ENSG00000224905.6	chr21:14027598-14083949(+)	AP001347.6	-0.14210872999405	-1.23196355293744	-1.30503596663373	0.192676720235523	0.5397815204597199	-4.665593381193809	0	Junction
ENSG00000189195.10	chr1:92102670-92107883(+)	BTBD8	-0.0626637292540856	0.8813432124938778	-1.3050303113096102	0.192678643936685	0.5397815204597199	-5.12121043464697	0	Junction
ENSG00000144357.16	chr2:169891232-169895180(+)	UBR3	0.0326020192434869	2.8906018398626103	1.3050185407165	0.19268264783816896	0.5397815204597199	-5.59334298600863	0	Junction
ENSG00000171150.7	chr2:46699450-46758518(+)	SOCS5	-0.086630914376461	-0.21156498560216397	-1.30501486180775	0.19268389927353	0.5397815204597199	-4.83423270844634	0	Junction
ENSG00000115464.14	chr2:61208978-61211771(-)	USP34	0.0405838801302656	1.98600634778947	1.3049960690364801	0.192690292006886	0.5397815204597199	-5.41325763608544	0	Junction
ENSG00000189077.10	chr7:75989225-75992143(-)	TMEM120A	-0.0410678918752604	1.90356665557053	-1.30497655991521	0.19269692858643497	0.5397815204597199	-5.39764592297601	0	Junction
ENSG00000273079.5	chr12:13616658-13675744(-)	GRIN2B	0.0490852287815829	2.17457095023834	1.3049751837605301	0.192697396730749	0.5397815204597199	-5.4834222696433494	0	Junction
ENSG00000105810.9	chr7:92618208-92622893(-)	CDK6	-0.162679081950356	-1.5191650883845	-1.30497211780801	0.19269843971844502	0.5397815204597199	-4.633004819095969	0	Junction
ENSG00000108349.15	chr17:40164167-40166796(+)	CASC3	-0.0333850886574553	2.8631152949862098	-1.3049679404269	0.19269986080295898	0.5397815204597199	-5.58640602227908	0	Junction
ENSG00000153339.13	chr18:31853946-31855659(-)	TRAPPC8	-0.0334665439456789	2.5142617855874	-1.3049623940131398	0.19270174762449	0.5397815204597199	-5.526253032068139	0	Junction
ENSG00000086544.2	chr19:40733365-40736985(+)	ITPKC	0.0889143674803618	0.509087643098431	1.30495463105741	0.19270438850914395	0.5397815204597199	-5.03280788375224	0	Junction
ENSG00000148450.12	chr10:23110319-23119303(+)	MSRB2	0.0317505456350814	3.12346719632492	1.30494231086379	0.19270857977816	0.5397815204597199	-5.62732417137346	0	Junction
ENSG00000143379.12	chr1:150951091-150951364(+)	SETDB1	-0.0515320358413454	0.8419231332049659	-1.30493064142016	0.19271254972726398	0.5397815204597199	-5.11914260117506	0	Junction
ENSG00000255136.2	chr11:75215534-75225031(-)		0.108520199161276	-1.0463053306069199	1.30492580000601	0.19271419679588697	0.5397815204597199	-4.715585514592281	0	Junction
ENSG00000163820.14	chr3:45985023-45995721(-)	FYCO1	0.0565751022616503	1.0348279993062601	1.3049109181224	0.19271925973775397	0.5397858727086671	-5.17073089995	0	Junction
ENSG00000197321.14	chr10:29480814-29481583(-)	SVIL	0.11169330238981698	-1.00669740884886	1.3048922268392	0.192725618808408	0.539793855050041	-4.68768793866355	0	Junction
ENSG00000148634.15	chr10:67936236-67939587(-)	HERC4	0.0489195910966479	1.5753527069120703	1.3048561184008503	0.19273790390958498	0.539818434669021	-5.31744925010224	0	Junction
ENSG00000141956.13	chr21:41802922-41804533(-)	PRDM15	0.0973920071075369	-0.753191610821513	1.30482797369447	0.19274747992697	0.539830702802703	-4.72583614938818	0	Junction
ENSG00000151490.13	chr12:15484248-15497244(+)	PTPRO	0.058569172286048	1.35317779776912	1.30482261590204	0.19274930291393202	0.539830702802703	-5.28730124740535	0	Junction
ENSG00000240038.6	chr1:103575346-103575440(+)	AMY2B	-0.0459835276861922	3.6321747204169905	-1.30479610956159	0.192758321873958	0.539846133131753	-5.696046163659379	0	Junction
ENSG00000147041.11	chrX:38106772-38108599(+)	SYTL5	-0.0498880337004407	2.3404898622637798	-1.3047779192712399	0.19276451142234002	0.53985363888762	-5.50506331668566	0	Junction
ENSG00000119285.10	chr1:236595674-236595832(-)	HEATR1	-0.0590376482707149	0.71649761914177	-1.30475163178794	0.192773456434162	0.539868861142697	-5.083463947811651	0	Junction
ENSG00000181790.10	chr8:142543709-142544219(+)	ADGRB1	-0.0659350324029276	0.925828958664309	-1.3047190128556	0.19278455631482602	0.53989011751981	-5.15217307900708	0	Junction
ENSG00000198408.13	chr10:101793999-101797979(-)	MGEA5	0.0321656016787815	4.21768216006392	1.30470564360524	0.19278910586677997	0.5398930293644071	-5.77030222206101	0	Junction
ENSG00000198919.12	chr3:108646650-108647942(+)	DZIP3	0.0336305664839729	2.8662875011942406	1.30462649890345	0.19281604040793	0.539940722182379	-5.591980280214231	0	Junction
ENSG00000140199.11	chr15:34256284-34257641(-)	SLC12A6	-0.05042430646991901	1.2434412411934	-1.30462397046319	0.192816900932999	0.539940722182379	-5.22729320594361	0	Junction
ENSG00000175054.14	chr3:142541035-142542664(-)	ATR	-0.0463204761434132	1.28052751689493	-1.3046235801142299	0.19281703378395398	0.539940722182379	-5.2418425120708205	0	Junction
ENSG00000070476.14	chr3:126438462-126439631(-)	ZXDC	-0.121914210496805	-1.1075349855806298	-1.3046143453018701	0.192820176769996	0.539940722182379	-4.662740531525559	0	Junction
ENSG00000136040.8	chr12:94304052-94305180(+)	PLXNC1	-0.114118437492534	-0.9432096252737071	-1.3045826882020402	0.192830951268496	0.539959974988372	-4.70856491830946	0	Junction
ENSG00000144455.13	chr3:3777804-3779240(-)	SUMF1	-0.0614362490561955	1.21347584763885	-1.30451354323908	0.192854486311189	0.539959974988372	-5.21501027057504	0	Junction
ENSG00000225465.8	chr22:29442130-29472305(-)	RFPL1S	0.0782378852236419	0.160966136846815	1.30451133942238	0.19285523646459402	0.539959974988372	-4.991346208584599	0	Junction
ENSG00000214193.9	chr1:36320979-36321055(+)	SH3D21	0.11597560263251801	-1.00881558603596	1.30450848117845	0.19285620938057396	0.539959974988372	-4.68140751290821	0	Junction
ENSG00000033100.15	chr7:151234275-151235047(+)	CHPF2	-0.0554544020245574	0.96765236755963	-1.30450695631919	0.19285672842800897	0.539959974988372	-5.1507655704476605	0	Junction
ENSG00000263001.5	chr7:74751417-74752089(+)	GTF2I	-0.0569751680571388	3.93282201487608	-1.3045026550198702	0.192858192554504	0.539959974988372	-5.7341973403067	0	Junction
ENSG00000164808.16	chr8:47260992-47279861(+)	SPIDR	0.0423435281218568	1.86813527294003	1.30448585983017	0.192863909575827	0.539959974988372	-5.38684364117873	0	Junction
ENSG00000011405.13	chr11:17105306-17110431(-)	PIK3C2A	-0.0406506957744301	3.43910656802519	-1.30448331864752	0.19286477459602397	0.539959974988372	-5.67320689631608	0	Junction
ENSG00000155657.25	chr2:178783786-178784069(-)	TTN	-0.10989161749686399	-0.5467959284644339	-1.30448303857874	0.19286486993179197	0.539959974988372	-4.76636107878592	0	Junction
ENSG00000117593.9	chr1:173828400-173830659(+)	DARS2	-0.0638552280775552	0.6208899090612321	-1.30447929049361	0.192866145788052	0.539959974988372	-5.0631033760550705	0	Junction
ENSG00000148516.21	chr10:31524114-31526671(+)	ZEB1	0.0391783095364781	2.62886776071292	1.30447173015186	0.19286871936363398	0.539959974988372	-5.54735735685094	0	Junction
ENSG00000100629.16	chr14:80785546-80792759(-)	CEP128	0.0782891606798118	0.11718763705813902	1.30447039200168	0.19286917487882999	0.539959974988372	-4.92577022635438	0	Junction
ENSG00000172766.18	chr13:41320825-41323055(+)	NAA16	-0.0389737734864333	2.3068573391849703	-1.3044534870855802	0.192874929492772	0.539966258312265	-5.47483672054317	0	Junction
ENSG00000124201.14	chr20:49253812-49254494(-)	ZNFX1	-0.0473536716390679	1.57214985846674	-1.30442790779899	0.19288363719588197	0.539970048554414	-5.31270985825714	0	Junction
ENSG00000133863.6	chr8:30858831-30859910(-)	TEX15	0.10172914289473402	-0.666786758021511	1.30442281149951	0.19288537211326898	0.539970048554414	-4.75137946306674	0	Junction
ENSG00000105186.15	chr19:32642146-32643122(-)	ANKRD27	0.0452774355397119	1.38552716152419	1.30441857534169	0.192886814224063	0.539970048554414	-5.266399430414871	0	Junction
ENSG00000004487.15	chr1:23082367-23083178(+)	KDM1A	-0.031565902819472004	2.5371305466136502	-1.30439611574929	0.19289446025260698	0.5399816259937629	-5.53182781358995	0	Junction
ENSG00000168769.13	chr4:105269748-105272563(+)	TET2	0.0632993890320222	0.46827863483126797	1.3043545268922099	0.19290861914032298	0.540002134079028	-5.01845936116672	0	Junction
ENSG00000198910.12	chrX:153865211-153865298(-)	L1CAM	-0.0493273184115971	2.0724781445816602	-1.3043539744368	0.19290880722841397	0.540002134079028	-5.44366210160028	0	Junction
ENSG00000225783.6	chr22:26666938-26668157(+)	MIAT	0.0875393679445979	0.6655654990773721	1.30433367394874	0.19291571879411604	0.540006455797529	-5.11395514980859	0	Junction
ENSG00000100055.20	chr22:37312175-37313438(+)	CYTH4	-0.106261237773511	-0.821942709231854	-1.30432881781265	0.19291737215600502	0.540006455797529	-4.73447598490492	0	Junction
ENSG00000110844.13	chr12:49644005-49644099(+)	PRPF40B	0.051510711381614005	1.1102155108818799	1.3042839011385	0.19293266536896103	0.540039436818859	-5.19084912941587	0	Junction
ENSG00000152061.23	chr1:174976183-174978806(+)	RABGAP1L	0.0347971990468665	2.76841517319721	1.3042698064431102	0.19293746451009103	0.540043043130227	-5.57542847865981	0	Junction
ENSG00000168016.13	chr3:36846405-36847199(-)	TRANK1	-0.0616654517175271	1.3318774457098799	-1.30425679083446	0.19294189630825	0.540045621114992	-5.270018203030281	0	Junction
ENSG00000086758.15	chrX:53544763-53545028(-)	HUWE1	-0.0323388662183666	2.9072841851136406	-1.30424148454383	0.19294710817678698	0.540050382388265	-5.596230295487111	0	Junction
ENSG00000111300.9	chr12:112043212-112043624(-)	NAA25	-0.060029229837683	0.7454993294324441	-1.30421710180484	0.19295541083588802	0.540063794316316	-5.08931431172268	0	Junction
ENSG00000109794.13	chr4:186167263-186171913(+)	FAM149A	0.0681239268055131	1.42703877087278	1.30419971634939	0.192961330984332	0.540070537457512	-5.299832052094679	0	Junction
ENSG00000149782.11	chr11:64262077-64262406(+)	PLCB3	0.11506202937397599	-1.03006263149775	1.30417614361697	0.192969358257243	0.540079640967641	-4.68491186062539	0	Junction
ENSG00000104853.15	chr19:44962076-44973086(+)	CLPTM1	0.0394562902335611	3.0730483337135803	1.30416817136983	0.192972073119332	0.540079640967641	-5.625788811430839	0	Junction
ENSG00000107819.13	chr10:101039223-101039488(+)	SFXN3	-0.0406913587008255	1.84133014100539	-1.30414995918094	0.192978275187945	0.540079640967641	-5.382838873365201	0	Junction
ENSG00000177728.15	chr17:75496075-75496281(+)	TMEM94	-0.0350572359808785	2.7553675800266	-1.30414892443091	0.19297862757123602	0.540079640967641	-5.571835200057559	0	Junction
ENSG00000137478.14	chr11:73083741-73140030(-)	FCHSD2	-0.0428006624754152	2.36303684559736	-1.30410038065521	0.192995159648557	0.5400980682565151	-5.4944154005939	0	Junction
ENSG00000162882.14	chr2:42783421-42783783(-)	HAAO	-0.142156485238625	-1.51223569831826	-1.3040880073101397	0.192999373684338	0.5400980682565151	-4.616212085717581	0	Junction
ENSG00000231952.3	chr7:32812859-32814947(+)	DPY19L1P2	0.0775565477165212	0.0829134530155966	1.30407453292109	0.19300396278393106	0.5400980682565151	-4.914956984434389	0	Junction
ENSG00000197696.9	chr15:84655405-84657175(-)	NMB	-0.126645562383688	-1.03736284832399	-1.3040730191995702	0.19300447833135198	0.5400980682565151	-4.70244733812315	0	Junction
ENSG00000154240.16	chr17:66096633-66129745(-)	CEP112	0.0757571279384849	0.0805720045505339	1.30406750578121	0.19300635611507896	0.5400980682565151	-4.91087250629009	0	Junction
ENSG00000155974.11	chr12:66515765-66517900(-)	GRIP1	0.0521396627916648	1.4217750249919299	1.30405371286502	0.19301105382479702	0.5400980682565151	-5.28536429411875	0	Junction
ENSG00000134030.13	chr18:48664552-48670668(+)	CTIF	0.0299595963602806	3.10024713606175	1.30404755533414	0.19301315103671302	0.5400980682565151	-5.62827291065639	0	Junction
ENSG00000005884.17	chr17:50076476-50076583(+)	ITGA3	-0.0746166818178896	0.00577848009060529	-1.30404711538148	0.19301330088215302	0.5400980682565151	-4.89816256342981	0	Junction
ENSG00000140326.12	chr15:42729623-42729795(-)	CDAN1	0.0780356566506061	-0.108094287474818	1.3040212219486698	0.193022120193142	0.5401129215925999	-4.86651222494169	0	Junction
ENSG00000012817.15	chrY:19709014-19709450(-)	KDM5D	-0.0466176767329349	-0.34442383805642307	-1.3039987454889699	0.193029775923058	0.540124518524473	-5.18714609383071	0	Junction
ENSG00000173744.17	chr2:227531211-227533548(+)	AGFG1	-0.0473214135693322	1.8195389005922902	-1.3039860191299901	0.19303411076051	0.540126822878317	-5.37490995259649	0	Junction
ENSG00000164190.16	chr5:37027413-37036378(+)	NIPBL	0.044037659237679	1.18621682532542	1.30394833876383	0.193046945823613	0.540152911112437	-5.21327244758764	0	Junction
ENSG00000124207.16	chr20:49068823-49070204(+)	CSE1L	-0.0394999312890986	1.9885539792971498	-1.30392927482654	0.19305343981236603	0.540161256145974	-5.41672046906956	0	Junction
ENSG00000269001.2	chr19:53202703-53204015(+)	CTD-2245F17.3	0.12012060711624199	-1.0705385973280699	1.30387544482276	0.193071777473494	0.540202738729314	-4.68096409739282	0	Junction
ENSG00000138696.10	chr4:95123907-95124982(+)	BMPR1B	0.053315134319244	2.51065243053217	1.30385786811234	0.19307776541170701	0.540209666681022	-5.52507499744547	0	Junction
ENSG00000196912.12	chr2:97540107-97540200(-)	ANKRD36B	0.40644301092055896	-0.34422647557852404	1.30384713920424	0.193081420545156	0.540210067576548	-4.878883172829211	0	Junction
ENSG00000137033.11	chr9:6253603-6254461(+)	IL33	-0.076032924029445	1.53585608636116	-1.3038051224151899	0.193095735351547	0.540240291927244	-5.30424083988277	0	Junction
ENSG00000165195.15	chrX:15325153-15325913(-)	PIGA	-0.0875770601157944	-0.0645354588195334	-1.30374994304992	0.193114535738398	0.540263636823517	-4.88389985444821	0	Junction
ENSG00000134900.11	chr13:102640377-102643221(+)	TPP2	-0.0393885517636198	2.03669558530343	-1.3037360914798501	0.193119255375382	0.540263636823517	-5.42473737756862	0	Junction
ENSG00000185189.16	chr8:143837756-143838679(-)	NRBP2	-0.0525805540462478	2.0741661333743604	-1.3037210685793001	0.193124374215252	0.540263636823517	-5.4305861589249895	0	Junction
ENSG00000083123.14	chr6:80169031-80171281(+)	BCKDHB	-0.0443490565418418	1.97896465853504	-1.30371186454924	0.193127510407132	0.540263636823517	-5.41259433308143	0	Junction
ENSG00000176974.18	chr17:18347657-18348324(-)	SHMT1	-0.0799411290789628	-0.0756244380424879	-1.30370552618698	0.193129670169883	0.540263636823517	-4.89038319955863	0	Junction
ENSG00000085449.14	chr2:223918011-223945147(-)	WDFY1	-0.0501421457989734	1.2828401025000902	-1.3036940251226201	0.193133589141014	0.540263636823517	-5.237533079336741	0	Junction
ENSG00000128654.13	chr2:176328913-176329300(+)	MTX2	0.0365436040062504	2.3873081440196002	1.30369210117646	0.193134244728624	0.540263636823517	-5.5044801423069	0	Junction
ENSG00000173221.13	chr5:95816627-95822455(-)	GLRX	0.0723039403212764	1.52005927691755	1.30367753736533	0.193139207422897	0.540263636823517	-5.31958710582183	0	Junction
ENSG00000085982.13	chr2:233529513-233533478(-)	USP40	-0.0725463414219648	0.515819731149832	-1.30367491526731	0.193140100926402	0.540263636823517	-5.02230899245294	0	Junction
ENSG00000064999.13	chr6:34970167-34972580(+)	ANKS1A	-0.115960114948223	-1.27613655785194	-1.3036573026056202	0.193146102678456	0.540263636823517	-4.64325964785988	0	Junction
ENSG00000141837.19	chr19:13300657-13303545(-)	CACNA1A	0.0476419767562683	1.89837120257404	1.30365521442679	0.19314681426268202	0.540263636823517	-5.399780231145999	0	Junction
ENSG00000144426.18	chr2:203097634-203099628(+)	NBEAL1	0.0900285303836201	-0.374146912182794	1.30364012779858	0.19315195535809804	0.540263636823517	-4.8358403409610995	0	Junction
ENSG00000126107.14	chr1:45009227-45009368(-)	HECTD3	-0.0585404289953535	0.785075297115471	-1.30363896783755	0.193152350644131	0.540263636823517	-5.10077086990744	0	Junction
ENSG00000134954.14	chr11:128462577-128463508(-)	ETS1	0.0762455115227776	0.806207151086141	1.30363632820421	0.19315325016810897	0.540263636823517	-5.1105279055157	0	Junction
ENSG00000185305.10	chr5:53886714-54113201(-)	ARL15	0.0945293318398247	-0.35835650506882505	1.30359513462454	0.19316728835627303	0.5402700815406839	-4.82137730498343	0	Junction
ENSG00000110048.11	chr11:59600628-59600818(-)	OSBP	0.0327054370876397	2.88828949183127	1.3035920174525701	0.19316835067493	0.5402700815406839	-5.59721031819522	0	Junction
ENSG00000157600.11	chrX:110144877-110171419(+)	TMEM164	0.0461270595527392	1.80701549237302	1.30358945623835	0.193169223528826	0.5402700815406839	-5.372412793677389	0	Junction
ENSG00000225746.9	chr14:100964001-100964352(+)	SNHG23	0.10587688199762199	0.6541870042054959	1.30358834212622	0.19316960321570703	0.5402700815406839	-5.07799702894081	0	Junction
ENSG00000113645.14	chr5:168460743-168464710(+)	WWC1	0.0433603942033471	2.00267856927668	1.30357601600884	0.19317380396521602	0.540272007180898	-5.41888669706387	0	Junction
ENSG00000272333.5	chr19:35730126-35730341(+)	KMT2B	-0.0720883403235303	0.133970502453775	-1.30355228655937	0.193181891168061	0.540284802256813	-4.92383260659543	0	Junction
ENSG00000108439.9	chr17:47945613-47945860(+)	PNPO	0.0327701887783289	2.93981207867044	1.30352637526676	0.193190722247225	0.5402996772786349	-5.60318871051475	0	Junction
ENSG00000132849.19	chr1:61856240-61861550(+)	PATJ	0.0579294249398832	0.9513590964212729	1.30351259721707	0.19319541819933803	0.540302987191846	-5.1502855755149195	0	Junction
ENSG00000115839.17	chr2:135115382-135120818(+)	RAB3GAP1	0.0309463534146922	2.8657095407987203	1.30348928438676	0.19320336406823002	0.540315385750044	-5.59155128595181	0	Junction
ENSG00000087076.8	chr19:48831760-48832665(-)	HSD17B14	-0.0744882418009169	1.16407712671391	-1.3034609743668701	0.19321301348692999	0.540328074844593	-5.20120996253723	0	Junction
ENSG00000262919.7	chrX:153588455-153592505(-)	FAM58A	0.0871825798105318	-0.33839644666271096	1.30345536167699	0.193214926604269	0.540328074844593	-4.81889940265557	0	Junction
ENSG00000135972.8	chr2:105049351-105071312(+)	MRPS9	-0.0422285303701577	2.01311936928574	-1.30343752959753	0.19322100486289398	0.540328231447879	-5.42630030404829	0	Junction
ENSG00000150961.14	chr4:118805955-118815027(-)	SEC24D	0.10846079687658802	-1.0266574949740699	1.30343458716475	0.19322200783673	0.540328231447879	-4.68285999500032	0	Junction
ENSG00000123200.16	chr13:45989098-46003138(-)	ZC3H13	-0.0317577232621452	3.2259080730102	-1.30341286863579	0.19322941105283603	0.540339110967342	-5.646113402270861	0	Junction
ENSG00000158106.13	chr8:143369048-143375552(+)	RHPN1	0.10465234666814698	-0.578288677037841	1.30338108890726	0.19324024421682603	0.540353332176414	-4.76477211090394	0	Junction
ENSG00000167978.16	chr16:2759048-2759139(+)	SRRM2	0.0298259278593594	3.86533390503558	1.30337733987936	0.193241522225625	0.540353332176414	-5.731342168078519	0	Junction
ENSG00000226403.1	chr9:547342-549189(+)	RP11-31F19.1	-0.167726950307918	-1.6054558165359198	-1.30332937255952	0.19325787438963604	0.5403879107754579	-4.60739818644571	0	Junction
ENSG00000147364.16	chr8:463151-468714(+)	FBXO25	-0.0801671114831156	0.0598778993662054	-1.30331668156225	0.193262200949006	0.5403879107754579	-4.89894809550691	0	Junction
ENSG00000113648.16	chr5:135343435-135345967(-)	H2AFY	0.0295927247029898	3.5452300219684907	1.30329989980001	0.19326792222378697	0.5403879107754579	-5.69009931449052	0	Junction
ENSG00000115677.16	chr2:241246884-241247055(-)	HDLBP	0.0248380987469468	4.569818033968709	1.3032998468808101	0.19326794026531302	0.5403879107754579	-5.8090117823937	0	Junction
ENSG00000141076.17	chr16:69143390-69150536(+)	UTP4	-0.0513016639020589	1.2865626635904	-1.30325240183552	0.19328411600991302	0.5404233158576579	-5.24100892502305	0	Junction
ENSG00000180376.16	chr3:56567054-56571180(+)	CCDC66	0.0578773927863643	1.18064618029827	1.30322359607319	0.19329393743091602	0.540427514689836	-5.2109362241447	0	Junction
ENSG00000040933.15	chr2:98559496-98563464(+)	INPP4A	0.0360839837731611	3.16737257169859	1.3032216612549	0.19329459712687	0.540427514689836	-5.64011729561038	0	Junction
ENSG00000112159.11	chr6:89715770-89716649(-)	MDN1	0.0404404094184692	2.03747037180998	1.30321708480276	0.19329615752134	0.540427514689836	-5.43254804895291	0	Junction
ENSG00000124126.13	chr20:48644498-48645850(-)	PREX1	-0.0453535465323632	4.03125912102063	-1.30315712787225	0.19331660139068801	0.5404748493079361	-5.7471027503277	0	Junction
ENSG00000188385.11	chr10:132163413-132164669(+)	JAKMIP3	-0.0775323762446323	0.44050650378396505	-1.3031350726608402	0.193324122087755	0.540486052237308	-5.01019909161537	0	Junction
ENSG00000186020.12	chr19:36587458-36589614(-)	ZNF529	-0.122679521873074	-1.05096842596187	-1.3031222649712901	0.19332848953340803	0.5404884392147951	-4.69808877152047	0	Junction
ENSG00000112685.13	chr6:617836-619429(-)	EXOC2	-0.0371973306994453	2.339366176367	-1.30306550913428	0.193347844253656	0.540532725266135	-5.49268731130154	0	Junction
ENSG00000123977.9	chr2:227921562-227923933(+)	DAW1	0.101281689572096	-0.237517507225807	1.30302672096721	0.193361072510182	0.540559882576306	-4.89007604110592	0	Junction
ENSG00000123064.12	chr12:113163046-113163131(-)	DDX54	-0.0696880764361272	0.608944563381492	-1.30300409813477	0.19336878807410102	0.5405716279054721	-5.06080529941794	0	Junction
ENSG00000039319.16	chr5:80440033-80440900(+)	ZFYVE16	-0.126478596464444	-0.984010797920906	-1.30296300650068	0.19338280304180896	0.540583770966633	-4.68092992273049	0	Junction
ENSG00000175054.14	chr3:142549674-142550131(-)	ATR	0.0463223669115908	1.37975365479976	1.30296053908408	0.193383644618061	0.540583770966633	-5.26922486043704	0	Junction
	chr7:64077860-64077943(+)		0.18830563685738	-1.53156436011825	1.30295445757769	0.19338571888465603	0.540583770966633	-4.61769378151958	0	Junction
ENSG00000168476.11	chr8:22138553-22138638(-)	REEP4	0.113134577776211	-1.2094174086039	1.3029466202571798	0.19338839204459302	0.540583770966633	-4.66151709105642	0	Junction
ENSG00000132549.18	chr8:99511513-99520898(+)	VPS13B	0.0346963969302129	2.1991081428081496	1.3029289627290501	0.19339441478913502	0.540583770966633	-5.46370917569574	0	Junction
ENSG00000137845.14	chr15:58599725-58610296(-)	ADAM10	-0.0309635284636015	2.91534563504194	-1.3029179366713002	0.193398175698776	0.540583770966633	-5.59832810343287	0	Junction
ENSG00000166816.13	chr16:75112522-75112601(-)	LDHD	-0.0688178812048164	0.865119090850745	-1.3029101484551202	0.193400832236256	0.540583770966633	-5.12129781581542	0	Junction
ENSG00000173588.14	chr12:94310108-94312913(-)	CEP83	-0.0947847227455672	-0.675398714176057	-1.30290893539243	0.19340124601076997	0.540583770966633	-4.7396088580402305	0	Junction
ENSG00000138032.20	chr2:44202046-44209209(+)	PPM1B	-0.026396710491273997	4.0518899287263705	-1.30286752818624	0.19341537036030804	0.540613427075524	-5.75081836791273	0	Junction
ENSG00000145075.11	chr3:180615078-180616280(-)	CCDC39	0.11065626655631	-0.9504924042175951	1.30281955234983	0.193431736276535	0.540649347374179	-4.700436384503191	0	Junction
ENSG00000119906.11	chr10:100950208-100950675(+)	SLF2	-0.041264112551285	1.9062702183649498	-1.30276064884921	0.19345183132486998	0.540695689249731	-5.39194659259537	0	Junction
ENSG00000143126.7	chr1:109261897-109262286(+)	CELSR2	0.0338836923133304	3.2837897046373703	1.30274008486682	0.193458847131528	0.540701536873089	-5.65832170598693	0	Junction
ENSG00000115368.9	chr2:189474809-189475212(+)	WDR75	0.0443243400188895	1.5789678998409	1.3027056201423102	0.193470605870196	0.540701536873089	-5.31912915598612	0	Junction
ENSG00000059588.9	chr1:234398554-234400230(-)	TARBP1	-0.0763933865160836	0.340503471719995	-1.3027008728976102	0.193472225585244	0.540701536873089	-5.04087039831276	0	Junction
ENSG00000165246.12	chrY:14622592-14701038(+)	NLGN4Y	-0.117878712220695	-2.1399520731767403	-1.3026709110506498	0.193482448515095	0.540701536873089	-4.64567225715105	0	Junction
ENSG00000103326.11	chr16:552772-552862(+)	CAPN15	-0.0865532128650141	0.20765325717511499	-1.30266258836005	0.19348528827327502	0.540701536873089	-4.93914631452737	0	Junction
ENSG00000075539.13	chr4:48596001-48602019(-)	FRYL	-0.0452060183755188	2.1777403748265	-1.30264838342661	0.193490135163378	0.540701536873089	-5.45630388243729	0	Junction
ENSG00000133731.9	chr8:81659467-81660515(-)	IMPA1	0.0386662063127118	2.31392685916646	1.3026379884367199	0.193493682112725	0.540701536873089	-5.4919729049328305	0	Junction
ENSG00000188566.12	chr9:137215522-137215658(+)	NDOR1	-0.11814026041408099	-0.979102968612662	-1.30262416912645	0.193498397573317	0.540701536873089	-4.68360599425897	0	Junction
	chr15:99799810-99799900(-)		0.11888751919433901	0.0753728556980575	1.30262216291037	0.19349908214657102	0.540701536873089	-4.94602362749988	0	Junction
ENSG00000168679.17	chr1:110389356-110390864(-)	SLC16A4	0.10308308587369802	-0.363631717929361	1.30261907610168	0.193500135449696	0.540701536873089	-4.81994496490153	0	Junction
ENSG00000135912.10	chr2:218747195-218747289(+)	TTLL4	-0.05734658664890099	0.9782176035069001	-1.30261091551579	0.193502920084031	0.540701536873089	-5.14929519661985	0	Junction
ENSG00000005020.12	chr7:26725987-26726881(-)	SKAP2	0.0767540634448169	0.21318758625804998	1.30260139861819	0.19350616756953698	0.540701536873089	-4.965813471043759	0	Junction
ENSG00000184347.14	chr5:168685928-168686978(-)	SLIT3	0.0564938792756663	0.985580329600975	1.30259317518251	0.193508973714702	0.540701536873089	-5.19007895437506	0	Junction
ENSG00000101161.7	chr20:64022879-64024554(+)	PRPF6	-0.0350562998804045	2.63093347402327	-1.30259263340922	0.193509158589152	0.540701536873089	-5.55044991591153	0	Junction
ENSG00000138769.10	chr4:75598213-75600280(-)	CDKL2	0.0408220169728044	2.06468559409429	1.3025858772096999	0.193511464082295	0.540701536873089	-5.44193224616177	0	Junction
ENSG00000182621.17	chr20:8647954-8649373(+)	PLCB1	0.0363650420221738	3.68149115942581	1.3025844773823998	0.19351194176347603	0.540701536873089	-5.70566659260399	0	Junction
ENSG00000131051.21	chr20:35714390-35716739(-)	RBM39	-0.0204927688967653	5.00902377654789	-1.3025741919861298	0.193515451608972	0.540701536873089	-5.85121730373221	0	Junction
ENSG00000158301.18	chrX:102712553-102713129(+)	GPRASP2	0.0456823158957742	1.96809477482864	1.3025690852250902	0.193517194285786	0.540701536873089	-5.447373261443031	0	Junction
ENSG00000146592.16	chr7:28507738-28570364(+)	CREB5	-0.11167622391833801	-0.5797368786460251	-1.30253436492611	0.19352904285792	0.540719269175262	-4.769027627799519	0	Junction
ENSG00000147255.18	chrX:131273932-131274082(-)	IGSF1	-0.094340196871481	0.99524322921838	-1.30251925552946	0.19353419922409698	0.540719269175262	-5.15834132911337	0	Junction
ENSG00000280987.3	chr5:139322030-139322462(-)		-0.129828337935122	-0.36787795336458706	-1.30251850001476	0.19353445706037398	0.540719269175262	-4.87293645887474	0	Junction
ENSG00000165392.9	chr8:31157531-31167021(+)	WRN	0.0751717505185326	-0.025112134090054004	1.30250928674556	0.19353760131481604	0.540719269175262	-4.890432753374459	0	Junction
ENSG00000170502.12	chr4:87454456-87457842(+)	NUDT9	0.0373098708568783	2.56996831392438	1.30247712402644	0.193548577928025	0.5407401151451801	-5.540762490795849	0	Junction
ENSG00000155657.25	chr2:178722938-178723045(-)	TTN	0.13746036339488502	-1.1235917474910901	1.30243452044477	0.19356311854457398	0.540760300837473	-4.67732884747316	0	Junction
ENSG00000249715.9	chr2:96649678-96650179(+)	FER1L5	-0.12038293166224501	-1.3457096876801398	-1.30242529532125	0.19356626718836603	0.540760300837473	-4.64165385166808	0	Junction
ENSG00000164972.12	chr9:34381132-34381368(-)	C9orf24	0.0757271407766556	1.7413711338521103	1.30240310853084	0.19357383995702498	0.540760300837473	-5.36666745153667	0	Junction
ENSG00000003436.14	chr2:187467933-187484123(-)	TFPI	0.123323055599728	-1.2644294756234098	1.30239574616639	0.193576352918684	0.540760300837473	-4.65775563466731	0	Junction
ENSG00000047617.14	chr12:5807369-5827768(-)	ANO2	-0.10793744943443101	-0.88724424655147	-1.30238158157573	0.193581187720268	0.540760300837473	-4.700247229263169	0	Junction
ENSG00000136527.17	chr3:185921188-185922010(-)	TRA2B	-0.0324287291616271	3.82458850206583	-1.30237915935017	0.193582014507751	0.540760300837473	-5.72437208716218	0	Junction
ENSG00000063169.10	chr19:47609169-47670442(+)	GLTSCR1	-0.0850581718090214	-0.47173459749091207	-1.3023667710601399	0.193586243090705	0.540760300837473	-4.7715991029492	0	Junction
ENSG00000198919.12	chr3:108636709-108637495(+)	DZIP3	0.0386867258806107	2.76375849773585	1.30236363446534	0.19358731373767302	0.540760300837473	-5.57805270173367	0	Junction
ENSG00000107331.16	chr9:137015098-137015413(-)	ABCA2	-0.0540230551086311	3.5925096047224105	-1.3023571417866397	0.193589529966006	0.540760300837473	-5.695487410714099	0	Junction
ENSG00000003393.14	chr2:201757760-201760880(-)	ALS2	-0.0512061055285712	0.988433817780948	-1.3023529602847799	0.19359095730095102	0.540760300837473	-5.16087142126488	0	Junction
ENSG00000167264.17	chr16:68056425-68061065(+)	DUS2	-0.0799407397974729	-0.41077746313411795	-1.3023270357994599	0.193599806668748	0.540775199942259	-4.795405487379179	0	Junction
ENSG00000145687.16	chr5:81489310-81615472(-)	SSBP2	0.0866625026385752	-0.299079101119615	1.30227326225155	0.193618163312985	0.540816654348384	-4.85118941029322	0	Junction
ENSG00000273136.6	chr1:120813994-120814828(+)	NBPF26	-0.115113614367139	-0.755216127423778	-1.30226225446905	0.19362192119140498	0.540817330535806	-4.71958790355418	0	Junction
ENSG00000018510.13	chr2:177434418-177436763(+)	AGPS	-0.045109874794382006	1.93332139282259	-1.30222720190625	0.193633887926084	0.540831290617793	-5.404074553938661	0	Junction
ENSG00000151914.19	chr6:56651245-56670640(-)	DST	0.0238584827785844	4.555841689829241	1.30222701740573	0.193633950914899	0.540831290617793	-5.80715049602899	0	Junction
ENSG00000113575.9	chr5:134197845-134199085(-)	PPP2CA	-0.022892251081951	4.51102118183422	-1.30220463219254	0.193641593379526	0.5408428161889349	-5.8021864850828	0	Junction
ENSG00000142185.16	chr21:44423733-44424851(+)	TRPM2	-0.0711734537436707	0.9775647411632951	-1.3021825179459199	0.19364914355266696	0.5408540835752229	-5.16774963425679	0	Junction
ENSG00000132466.17	chr4:73135266-73141740(-)	ANKRD17	0.0765779124479406	0.18769209205637	1.30214937564937	0.193660459292595	0.540863321437092	-4.96109759256912	0	Junction
ENSG00000204138.12	chr1:28491788-28493014(+)	PHACTR4	0.0648219753693308	0.47732433053540707	1.3021467748408	0.193661347304591	0.540863321437092	-5.0227376705778095	0	Junction
ENSG00000035928.14	chr4:39300139-39300259(-)	RFC1	-0.0355034576890854	2.22236654019545	-1.3021419362331799	0.19366299939173498	0.540863321437092	-5.470259758428839	0	Junction
ENSG00000117682.16	chr1:26446433-26447558(+)	DHDDS	-0.0396285007146544	2.16909137147073	-1.30205542502954	0.19369253940477302	0.540932139796229	-5.45479747165828	0	Junction
ENSG00000035681.7	chr8:58586001-58586457(-)	NSMAF	-0.0529997616873936	0.8941586118722379	-1.3020491746916398	0.193694673766397	0.540932139796229	-5.1387103510338	0	Junction
ENSG00000182606.14	chr3:42209923-42219493(+)	TRAK1	0.0494846133294684	1.45143003762123	1.30202788555617	0.19370194369766802	0.540942621714784	-5.288642500542339	0	Junction
ENSG00000088367.21	chr20:36212377-36218875(+)	EPB41L1	0.0429602789043906	1.9789381364407599	1.3019992856970701	0.19371171045174498	0.5409572383272679	-5.41900905791288	0	Junction
ENSG00000172943.19	chrX:53992840-53995692(-)	PHF8	-0.114213791626389	-1.04312108230045	-1.30198314350747	0.19371722311456	0.5409572383272679	-4.6825625237082305	0	Junction
ENSG00000268861.6	chr19:7447169-7451148(+)	CTD-2207O23.3	-0.0510981370967751	1.0422655152354001	-1.3019718486866598	0.193721080438153	0.5409572383272679	-5.17767929791545	0	Junction
ENSG00000095637.21	chr10:95371428-95381684(-)	SORBS1	0.0892299454024719	0.7075532686519259	1.30197136838247	0.19372124446933803	0.5409572383272679	-5.12817928439706	0	Junction
ENSG00000266714.6	chr17:75624917-75625122(+)	MYO15B	-0.10375218487847401	-0.4274539588179771	-1.3019199976850901	0.193738788934966	0.540990088524794	-4.7898891674457404	0	Junction
ENSG00000183963.18	chr22:31091848-31095302(+)	SMTN	-0.100650331856739	-0.365392308286279	-1.30191632812073	0.193740042234057	0.540990088524794	-4.8112004048159696	0	Junction
ENSG00000129158.10	chr11:17995910-17999493(-)	SERGEF	0.0618191263556632	0.8216756998678509	1.3018824292458702	0.19375162030217602	0.540992086982621	-5.11751010210257	0	Junction
ENSG00000186088.15	chr7:77349405-77352943(-)	GSAP	0.086412842357422	-0.28067418988974796	1.30186274029972	0.193758345242105	0.540992086982621	-4.831934086704139	0	Junction
ENSG00000188010.12	chr2:38921424-38928906(+)	MORN2	0.110753655479002	-0.995480429777402	1.30185630308666	0.19376054396852102	0.540992086982621	-4.68311019105093	0	Junction
ENSG00000158987.20	chr5:131498608-131504625(-)	RAPGEF6	0.0419206298390039	1.82211119569542	1.30184853392425	0.193763197666656	0.540992086982621	-5.3747124540614495	0	Junction
ENSG00000135315.11	chr6:84174955-84175213(-)	CEP162	0.0860198676853027	-0.37956415665124604	1.3018470005318798	0.193763721427758	0.540992086982621	-4.8042143351698705	0	Junction
ENSG00000084764.10	chr2:27026033-27026279(+)	MAPRE3	0.0256196600591798	4.42086791649497	1.30184046297701	0.19376595447324	0.540992086982621	-5.79589011060532	0	Junction
ENSG00000101336.12	chr20:32094017-32099003(+)	HCK	-0.12033140394934401	-1.0567998512071	-1.3018262502404299	0.19377080921109	0.540992086982621	-4.717346014681611	0	Junction
ENSG00000148337.20	chr9:128190445-128190687(-)	CIZ1	-0.0524508282373546	1.36668148195473	-1.3018208844214298	0.19377264207246697	0.540992086982621	-5.261371933734259	0	Junction
ENSG00000148429.14	chr10:11525469-11527499(-)	USP6NL	-0.0627987692061282	0.359116421549751	-1.30180659053194	0.193777524654724	0.540992086982621	-4.98459859304553	0	Junction
ENSG00000136371.10	chr15:79889355-79896871(-)	MTHFS	-0.102660677645022	-0.9733380050665259	-1.30180606908951	0.19377770277349698	0.540992086982621	-4.69503512489433	0	Junction
ENSG00000125630.15	chr2:112558082-112559292(+)	POLR1B	-0.0739755928330069	0.0597880687240257	-1.3018009711496599	0.193779444177835	0.540992086982621	-4.91056089701844	0	Junction
ENSG00000049089.13	chr1:40302810-40303130(-)	COL9A2	-0.0725927868861198	1.48799705610782	-1.3017504524969399	0.193796701458688	0.5410304464951471	-5.28843304436363	0	Junction
ENSG00000172943.19	chrX:53987945-53992735(-)	PHF8	-0.0525806644283657	1.2326173115646102	-1.30172141073947	0.193806622698557	0.5410483246511961	-5.22245310530126	0	Junction
ENSG00000148660.20	chr10:73849334-73852253(-)	CAMK2G	0.0416790066846685	2.67701508321839	1.3017035034500901	0.19381274037006896	0.5410518182725239	-5.56244151087914	0	Junction
ENSG00000181444.12	chr7:149766240-149769089(-)	ZNF467	-0.0704350293369591	1.55424425756761	-1.3016971563231499	0.19381490877471697	0.5410518182725239	-5.31056792742858	0	Junction
ENSG00000129646.14	chr17:76290078-76291014(-)	QRICH2	0.135365921096355	-1.37703668805376	1.30161851869694	0.19384177567219	0.541116171645564	-4.629036880984639	0	Junction
ENSG00000101198.14	chr20:63241507-63244023(-)	NKAIN4	0.10742481692715303	-0.549486576157	1.3016065844352198	0.19384585330610998	0.541116171645564	-4.77034559913094	0	Junction
ENSG00000120008.15	chr10:120865213-120865629(+)	WDR11	0.0473407462096671	1.1873089497098999	1.30158973489368	0.193851610473871	0.541116171645564	-5.223187083535589	0	Junction
ENSG00000132842.13	chr5:78225609-78227371(-)	AP3B1	0.0400851997149627	1.71872017869388	1.3015885003025902	0.19385203231511203	0.541116171645564	-5.35481511256996	0	Junction
ENSG00000225377.5	chr20:320782-322377(-)	NRSN2-AS1	-0.086124245491861	0.076013726791085	-1.30156252140463	0.193860909071463	0.541131130469584	-4.904709125060469	0	Junction
ENSG00000130304.16	chr19:17487336-17487459(+)	SLC27A1	-0.0501201545030564	1.78039542616033	-1.30154625591854	0.193866466994642	0.5411368249369579	-5.36625829043555	0	Junction
ENSG00000175497.16	chr2:115836747-115840749(+)	DPP10	0.0575960658128682	1.6803636125510701	1.3014910422579	0.19388533440083702	0.54117529163596	-5.35446458118749	0	Junction
ENSG00000068724.15	chr2:46957008-46958494(+)	TTC7A	-0.09652567640282199	-0.7278110539825999	-1.30147485981077	0.19389086446277498	0.54117529163596	-4.72646230252191	0	Junction
ENSG00000111961.17	chr6:148533981-148534750(+)	SASH1	-0.0356548683487435	3.6151981618202798	-1.3014687849938	0.193892940452859	0.54117529163596	-5.69921659245215	0	Junction
ENSG00000228782.7	chr17:47483091-47490165(-)	CTD-2026D20.3	0.100772424792908	-0.34742705556283504	1.30146443217114	0.19389442798375	0.54117529163596	-4.810964168054519	0	Junction
ENSG00000123360.11	chr12:54573249-54573354(+)	PDE1B	0.0410338882987652	5.45327782387635	1.3014544520853502	0.19389783860376603	0.54117529163596	-5.90627653208886	0	Junction
ENSG00000104320.13	chr8:89955556-89958724(-)	NBN	0.0366943545132026	2.74069659419903	1.30143446774026	0.193904668237839	0.541184534005001	-5.57430152514557	0	Junction
ENSG00000117523.15	chr1:171588506-171589368(+)	PRRC2C	0.0586581279462922	1.11696232411346	1.30137761622151	0.193924098168909	0.5412289426089051	-5.212994439798231	0	Junction
ENSG00000172269.17	chr11:119100409-119100629(-)	DPAGT1	0.0723186859261683	0.295534850492837	1.3013091132444599	0.19394751208154998	0.5412772411200639	-4.9857685546263895	0	Junction
ENSG00000198176.12	chr13:113636129-113636533(+)	TFDP1	-0.03997725219127	2.21804076488352	-1.30130639485191	0.193948441255035	0.5412772411200639	-5.46569525733963	0	Junction
ENSG00000081479.12	chr2:169138707-169139250(-)	LRP2	-0.119411743999482	-0.308802137471703	-1.3012952977564298	0.19395223438616196	0.541278006757222	-4.87382455840008	0	Junction
ENSG00000241962.9	chr2:99195757-99206633(+)	RP11-111H13.1	-0.10217369421898599	0.9684708388785991	-1.3012653718781297	0.193962463711929	0.541291310136231	-5.14230517714933	0	Junction
ENSG00000166482.11	chr17:19386465-19386759(-)	MFAP4	-0.11531648064818302	-0.852148899851635	-1.30126076334826	0.19396403904449303	0.541291310136231	-4.719870950771691	0	Junction
ENSG00000143258.15	chr1:161164251-161164533(+)	USP21	-0.0625401394688349	0.255279074393237	-1.3012420462094298	0.193970437216115	0.541295720240096	-4.9564344162092695	0	Junction
ENSG00000006016.10	chr19:18597050-18598431(-)	CRLF1	0.160098734198182	0.38865569292286406	1.30120837949694	0.19398194606554	0.541295720240096	-5.01824344360863	0	Junction
ENSG00000234857.2	chr11:62723727-62723913(-)	HNRNPUL2-BSCL2	-0.0241275339958184	4.08230544779107	-1.30120614639349	0.19398270946204302	0.541295720240096	-5.757690249679309	0	Junction
ENSG00000179915.22	chr2:50912254-50912878(-)	NRXN1	-0.149356234982721	-1.5370751159011498	-1.30119194929008	0.19398756285776297	0.541295720240096	-4.60553157432333	0	Junction
ENSG00000143793.12	chr1:228103050-228103133(-)	C1orf35	-0.130260074191909	-1.22786175113131	-1.3011898998833602	0.193988263471573	0.541295720240096	-4.65319268670267	0	Junction
ENSG00000103657.13	chr15:63675118-63677844(-)	HERC1	0.0364509568169928	1.91510833316321	1.30118799661512	0.193988914127899	0.541295720240096	-5.41559815179247	0	Junction
ENSG00000136891.13	chr9:100310380-100320264(-)	TEX10	-0.0661986122721996	0.30085520699733503	-1.30117579216369	0.193993086412219	0.541295720240096	-4.99179328560849	0	Junction
ENSG00000079805.16	chr19:10830379-10830977(+)	DNM2	-0.0606181300378878	1.09462493415088	-1.30117379087483	0.19399377059071202	0.541295720240096	-5.19178941328994	0	Junction
ENSG00000163873.9	chr1:36860018-36869747(-)	GRIK3	0.0672087493626173	0.39829070791112	1.30114410201569	0.194003920498246	0.541314222213725	-5.01200786097767	0	Junction
	chr17:19112547-19190155(-)		0.0851522944977961	7.45048225113908	1.30111052368418	0.19401540059456304	0.541336434972314	-6.1066017134302	0	Junction
ENSG00000101333.16	chr20:9307899-9337125(+)	PLCB4	-0.10447133811842801	-0.39194513866934905	-1.30105221049325	0.19403533848205998	0.541382245193405	-4.79658572133974	0	Junction
ENSG00000130731.15	chr16:634798-635280(-)	C16orf13	-0.0522490224047967	1.8413454257303	-1.30103071659737	0.194042687849835	0.5413929308853289	-5.38563260744048	0	Junction
ENSG00000054654.15	chr14:63942144-63949824(+)	SYNE2	-0.0900205560798755	-0.440969934863711	-1.30098975703056	0.19405669364616698	0.541418467058134	-4.79742850729316	0	Junction
ENSG00000008952.16	chr3:169977052-169982706(+)	SEC62	-0.0258086872940197	4.50700905865354	-1.30098336395602	0.194058879774095	0.541418467058134	-5.8033400483379	0	Junction
ENSG00000068654.15	chr2:86047264-86048883(-)	POLR1A	0.0519575487738268	1.16312815224277	1.30096390734927	0.19406553312141697	0.541426523371116	-5.2139805270911	0	Junction
ENSG00000146463.11	chr1:35386190-35387002(+)	ZMYM4	0.0370528199792404	2.47841510138627	1.30095433395253	0.194068806885183	0.541426523371116	-5.52369657631265	0	Junction
ENSG00000152223.12	chr18:45916583-45917678(-)	EPG5	0.0512340735203054	1.03348420471543	1.3009120983754299	0.194083250447579	0.541454766877361	-5.17990363655209	0	Junction
ENSG00000112992.16	chr5:43609347-43612907(+)	NNT	-0.0349410932260904	2.51594250347783	-1.30090414511669	0.19408597036145497	0.541454766877361	-5.5310190542598	0	Junction
ENSG00000122882.10	chr10:73156656-73160433(-)	ECD	-0.0331062622779955	2.50933854013864	-1.30082978524631	0.19411140185551	0.541515893914107	-5.52882390226241	0	Junction
ENSG00000182141.10	chr19:21310628-21329209(-)	ZNF708	-0.0895625568847464	0.464629841061875	-1.30079622050785	0.19412288198927802	0.5415340000212129	-5.01940851205707	0	Junction
ENSG00000185164.14	chr16:18547301-18549520(-)	NOMO2	0.0500751820385342	2.5526845965872598	1.3007902238748101	0.1941249330679	0.5415340000212129	-5.53969243966673	0	Junction
ENSG00000177076.5	chr9:19423977-19424368(+)	ACER2	-0.12406105677172599	-0.993634060400604	-1.3007576241272198	0.19413608371201002	0.5415552849319051	-4.68118956734107	0	Junction
ENSG00000179632.9	chr8:144106465-144106554(+)	MAF1	-0.0293010985231191	3.3554090117909103	-1.30073702969349	0.194143128218441	0.541565114939099	-5.667888809903059	0	Junction
ENSG00000139154.14	chr12:19512466-19514670(+)	AEBP2	0.0306882917009307	3.03394301491163	1.3007236180870099	0.194147715877179	0.5415680913012431	-5.6206781295737605	0	Junction
ENSG00000158321.15	chr7:70698621-70762869(+)	AUTS2	-0.0454547470389896	1.91141586212338	-1.30070201053315	0.194155107261422	0.5415788883053739	-5.40178236251096	0	Junction
ENSG00000162402.13	chr1:55148571-55153869(-)	USP24	-0.0452808293597021	1.55676237058316	-1.3006764805884798	0.194163840661153	0.541582876333596	-5.3124730561275095	0	Junction
ENSG00000138867.16	chr22:24547006-24547907(-)	GUCD1	-0.047160500188999	1.4974738307126498	-1.30067438685312	0.194164556908523	0.541582876333596	-5.2955876347687	0	Junction
ENSG00000117394.19	chr1:42927242-42927604(-)	SLC2A1	-0.0475159674917888	3.94234684474828	-1.3006511586743998	0.19417250318277898	0.541582876333596	-5.744842694252031	0	Junction
ENSG00000108306.11	chr17:39297196-39298989(-)	FBXL20	0.0324838455850327	2.82296523464441	1.30064682361711	0.19417398621642398	0.541582876333596	-5.587587623937809	0	Junction
ENSG00000183943.5	chrX:3612326-3615814(-)	PRKX	0.11509714774105399	-0.667193807999762	1.30063826465005	0.194176914284381	0.541582876333596	-4.78147170384069	0	Junction
ENSG00000238083.7	chr17:46540882-46546254(+)	LRRC37A2	-0.17910695144432395	-0.905775545916663	-1.30063608020577	0.19417766159954802	0.541582876333596	-4.69703084415753	0	Junction
ENSG00000040933.15	chr2:98536209-98537862(+)	INPP4A	0.0308316242883223	3.7768658434947904	1.30062341301928	0.194181995183129	0.54158514331124	-5.72206632740646	0	Junction
ENSG00000175899.14	chr12:9110036-9110313(-)	A2M	-0.0499088340940426	4.30894015210114	-1.30060758879434	0.19418740892434697	0.541590422776004	-5.78331570723149	0	Junction
ENSG00000127511.9	chr19:16847114-16851411(+)	SIN3B	0.0374644831696792	2.09593860604398	1.3005834943086498	0.19419565227850002	0.541603593722061	-5.448443736927331	0	Junction
ENSG00000158623.14	chr7:130507824-130508561(-)	COPG2	-0.047055459103253	1.37010079200867	-1.30055702619179	0.194204708011206	0.541619029839433	-5.27851596802485	0	Junction
ENSG00000138744.14	chr4:75921124-75925734(-)	NAAA	-0.0708993541754577	0.641868053112567	-1.3005463825516	0.194208349686318	0.541619366363252	-5.07488370841572	0	Junction
ENSG00000106028.10	chr7:141745585-141750310(+)	SSBP1	0.028621784091686	3.54698301241458	1.3004955329489598	0.194225748350728	0.541658068458805	-5.69153977194309	0	Junction
ENSG00000130396.20	chr6:167911490-167913402(+)	MLLT4	0.0488430424391242	1.45382093756662	1.30048357855931	0.19422983882305303	0.5416596558486589	-5.2895550684283705	0	Junction
ENSG00000268043.7	chr1:146977002-146977465(+)	NBPF12	-0.0571674296004643	1.2288936204489098	-1.30046941407493	0.194234685612835	0.5416620909817239	-5.22537666635936	0	Junction
ENSG00000116209.11	chr1:54045787-54053355(-)	TMEM59	-0.13330355158594198	-1.2521846698177799	-1.30046044527179	0.19423775459543602	0.5416620909817239	-4.67305805135213	0	Junction
ENSG00000167721.10	chr17:2336141-2336330(-)	TSR1	-0.0505920582430157	1.03465393190862	-1.30044181109936	0.194244131028792	0.5416631428818379	-5.1798575564733	0	Junction
ENSG00000151553.14	chr10:114822124-114830851(+)	FAM160B1	0.0584143364286708	0.689089477204301	1.3004281024303601	0.19424882210104502	0.5416631428818379	-5.095920560638451	0	Junction
ENSG00000174652.17	chr19:9435194-9435283(-)	ZNF266	-0.0799891706685167	-0.004678424657461011	-1.30042223006091	0.194250831636725	0.5416631428818379	-4.88716301748636	0	Junction
ENSG00000119537.15	chr18:63359793-63362778(-)	KDSR	-0.037399046844166	2.39475293864686	-1.3004149621068701	0.194253318765242	0.5416631428818379	-5.50925603268671	0	Junction
ENSG00000136628.17	chr1:219988824-219996982(-)	EPRS	0.0329797403468266	2.8007879332418595	1.3004078918147	0.19425573827544	0.5416631428818379	-5.58508642706906	0	Junction
ENSG00000075826.16	chr10:100489399-100489702(-)	SEC31B	-0.0900254230274785	-0.485958153512846	-1.30038279150536	0.19426432798022103	0.541677275392128	-4.78588728469059	0	Junction
ENSG00000116120.9	chr2:222630175-222631603(-)	FARSB	0.0357342582844204	2.3137705329957003	1.30037066732496	0.19426847715802398	0.5416790258634171	-5.49602598650367	0	Junction
ENSG00000147255.18	chrX:131278752-131279142(-)	IGSF1	-0.11304538308532999	0.147119182946857	-1.3003602714062699	0.19427203493628897	0.541679127301104	-4.942852705859231	0	Junction
ENSG00000100504.16	chr14:50905557-50908270(-)	PYGL	0.0801745709797466	0.27100913803897103	1.30030307629433	0.19429160958462696	0.5417098850043449	-4.996525060255941	0	Junction
ENSG00000155980.11	chr12:57572727-57575083(+)	KIF5A	-0.050214143914662994	5.35465743381562	-1.30029615633947	0.19429397799189999	0.5417098850043449	-5.888217849125611	0	Junction
ENSG00000084754.10	chr2:26201321-26204061(-)	HADHA	-0.0297004351647698	3.1623679646909797	-1.30027702598817	0.19430052561107602	0.5417098850043449	-5.63990258009104	0	Junction
ENSG00000160695.14	chr11:119069578-119070233(+)	VPS11	-0.0352181949523441	2.34828517830882	-1.30027683010515	0.194300592655507	0.5417098850043449	-5.499637748447849	0	Junction
ENSG00000206053.12	chr16:1678357-1685438(+)	HN1L	-0.0900600906582632	0.5397316378124191	-1.3002765921155401	0.194300674111684	0.5417098850043449	-5.05536610057456	0	Junction
ENSG00000023697.12	chr12:15959925-15962812(+)	DERA	-0.0466354814113943	1.83773051668298	-1.30023126187648	0.194316189651424	0.541730081424766	-5.38253759844886	0	Junction
ENSG00000120451.10	chr11:130911772-130914265(-)	SNX19	-0.0370334400739642	2.9156429080525696	-1.30022101964294	0.194319695468199	0.541730081424766	-5.60180165597537	0	Junction
ENSG00000196576.14	chr22:50278014-50278116(-)	PLXNB2	0.0575377891952562	1.10492354735758	1.3002051849899	0.19432511560741297	0.541730081424766	-5.20346441780491	0	Junction
ENSG00000169933.12	chrX:12718791-12720533(+)	FRMPD4	0.0914387017083094	-0.8093324898539391	1.3001918387825502	0.19432968404799697	0.541730081424766	-4.75663381018658	0	Junction
ENSG00000153253.15	chr2:165179692-165186550(-)	SCN3A	0.0847221169063632	-0.164309400662114	1.3001760975352	0.19433507241855102	0.541730081424766	-4.87811640313552	0	Junction
ENSG00000126767.17	chrX:47636928-47637012(-)	ELK1	-0.0540448042996013	2.57136591560683	-1.3001759888210902	0.19433510963275102	0.541730081424766	-5.5431894616500195	0	Junction
ENSG00000123737.12	chr4:121804760-121807539(+)	EXOSC9	-0.0491652208652851	1.1145500243217101	-1.3001686092075901	0.194337635779082	0.541730081424766	-5.20615737326429	0	Junction
ENSG00000012817.15	chrY:19715500-19715614(-)	KDM5D	-0.0520165832188683	-0.5771955106457171	-1.30016007827826	0.19434055606729803	0.541730081424766	-5.11677746842933	0	Junction
ENSG00000176444.18	chr1:155268360-155268707(-)	CLK2	-0.0644650324955089	0.328267440925597	-1.3001313074519298	0.19435040506915	0.541730081424766	-4.98248904190316	0	Junction
ENSG00000132953.16	chr13:20862859-20862968(-)	XPO4	0.0634140758270303	0.42205481214374296	1.3001309773480099	0.19435051807443696	0.541730081424766	-5.00282200986765	0	Junction
ENSG00000109756.8	chr4:159339355-159341563(+)	RAPGEF2	-0.0302263725960999	2.74850553690193	-1.3001227521471102	0.19435333384335	0.541730081424766	-5.574490924946059	0	Junction
ENSG00000133121.20	chr13:33126241-33127372(-)	STARD13	-0.0562687710653974	1.05569413685486	-1.3001212073983501	0.19435386266728402	0.541730081424766	-5.17756995049717	0	Junction
ENSG00000146409.10	chr6:132797122-132798413(-)	SLC18B1	0.0566320339275471	1.39716100362243	1.30011155628116	0.19435716662128896	0.541730081424766	-5.27575060624038	0	Junction
ENSG00000204991.10	chr16:89868217-89869566(+)	SPIRE2	0.06281732796947799	0.5832535951666059	1.30010767991007	0.19435849366601898	0.541730081424766	-5.06037864758325	0	Junction
ENSG00000196628.14	chr18:55229077-55232508(-)	TCF4	-0.0369248660230855	2.60472885781479	-1.3001011062636698	0.19436074411669998	0.541730081424766	-5.546978894721311	0	Junction
ENSG00000137497.17	chr11:72035976-72041427(-)	NUMA1	-0.129780823514609	-1.4226334177109798	-1.30006914793503	0.194371685143383	0.541743437730328	-4.6320115350756605	0	Junction
ENSG00000196155.12	chr16:67282350-67282502(+)	PLEKHG4	0.12953928318352098	-1.45923108127931	1.3000606662766898	0.19437458893995496	0.541743437730328	-4.63226131664699	0	Junction
ENSG00000133858.15	chr12:71634826-71635442(-)	ZFC3H1	0.0430761640470293	1.51083547632648	1.30005130932223	0.194377792441644	0.541743437730328	-5.302721982383759	0	Junction
ENSG00000109107.13	chr17:28576021-28576800(-)	ALDOC	-0.0706971809438461	2.43913130380603	-1.3000459616209	0.194379623329433	0.541743437730328	-5.5159129213182	0	Junction
ENSG00000115368.9	chr2:189459425-189462483(+)	WDR75	-0.0522562399750292	1.0736641409421501	-1.3000187741720501	0.19438893166882898	0.541759564698292	-5.185518110626321	0	Junction
ENSG00000138193.15	chr10:94132460-94171179(+)	PLCE1	0.0769114051994568	0.15886871967921498	1.30000401900494	0.194393983626507	0.541763828813251	-4.9496252358321104	0	Junction
ENSG00000183379.8	chr14:74407689-74407848(-)	SYNDIG1L	-0.389315407058784	-2.4582178823322796	-1.29994082520677	0.194415621371302	0.541814315483739	-4.54717964895771	0	Junction
ENSG00000134548.9	chr12:21529085-21531136(+)	SPX	-0.0589551092777208	2.1654801791647897	-1.2999261450251298	0.19442064816320698	0.5418185083193879	-5.454150036219599	0	Junction
ENSG00000147677.10	chr8:116656006-116657214(-)	EIF3H	0.0308595376012089	4.2322371932904606	1.2999009522811102	0.19442927489282102	0.541832728352495	-5.77356796597762	0	Junction
ENSG00000113649.11	chr5:146510161-146510440(+)	TCERG1	-0.0856621386151616	-0.167498411514548	-1.29988204917651	0.194435748051812	0.541832728352495	-4.8583281203749005	0	Junction
ENSG00000115425.13	chr2:216058977-216065311(-)	PECR	-0.0646862614681924	0.382226878245673	-1.2998803850340401	0.19443631792659	0.541832728352495	-4.99939508742109	0	Junction
ENSG00000085365.17	chr5:78450035-78459244(+)	SCAMP1	0.0313214002457568	3.70989197556045	1.2998596263496	0.19444342670662398	0.5418427222902941	-5.7137807382451	0	Junction
ENSG00000151468.10	chr10:12998513-13049673(-)	CCDC3	-0.0711258718977925	0.470514609600478	-1.29983059271093	0.19445336955337397	0.541860613230458	-5.03315880446075	0	Junction
ENSG00000132376.19	chr17:1496804-1497935(-)	INPP5K	-0.0463472526181801	1.43269863798053	-1.29980448846241	0.19446230952227	0.541867334825859	-5.28627565297597	0	Junction
ENSG00000117791.15	chr1:220755121-220761657(+)	MARC2	0.0771492749480638	0.523027380075937	1.29978652304975	0.194468462345328	0.541867334825859	-5.0426953245941695	0	Junction
ENSG00000178104.19	chr1:148808738-148863249(+)	PDE4DIP	0.23183108998724397	-0.419586285217883	1.2997759804489801	0.19447207305875397	0.541867334825859	-4.85475023033059	0	Junction
ENSG00000272916.5	chr10:73803749-73803892(-)	RP11-574K11.31	-0.0876072845471587	-0.48797353436108	-1.2997667620944	0.19447523027432898	0.541867334825859	-4.7796068100057	0	Junction
	chr15:40418585-40418622(+)		-0.387278603938497	-1.275613977373	-1.29976551359574	0.19447565787842397	0.541867334825859	-4.643333690221059	0	Junction
ENSG00000225746.9	chr14:100989781-100991490(+)	SNHG23	0.096396644162321	-0.6408511620707951	1.29976183607648	0.194476917413073	0.541867334825859	-4.765706656183481	0	Junction
ENSG00000115155.16	chr2:26467502-26468407(-)	OTOF	-0.0620170997440718	2.1821513444048204	-1.2997478793101	0.194481697600673	0.541870838693392	-5.473589902771879	0	Junction
ENSG00000118873.15	chr1:220153407-220153967(-)	RAB3GAP2	0.0391071059759824	2.01908969838855	1.2997030601041102	0.19449704874832102	0.5419037950318859	-5.43516426552614	0	Junction
ENSG00000137962.12	chr1:94205199-94205634(-)	ARHGAP29	-0.0672261958145303	0.6976288658791401	-1.29963888477432	0.19451903116848898	0.541948751087563	-5.08534418590335	0	Junction
ENSG00000164050.12	chr3:48412960-48413068(-)	PLXNB1	-0.0348241854278594	3.02988661128092	-1.29963538382811	0.19452023042448602	0.541948751087563	-5.62030350729749	0	Junction
ENSG00000117643.14	chr1:25778325-25780939(+)	MAN1C1	-0.0883833976879343	0.36346916592317	-1.29961483906371	0.194527268183618	0.5419585428856439	-5.00348942367411	0	Junction
ENSG00000181215.13	chr4:5967463-5973658(-)	C4orf50	0.0636000815570138	1.69576274785493	1.2995209409162398	0.194559436067715	0.542027645404424	-5.36380335494582	0	Junction
ENSG00000182902.13	chr22:17581160-17581357(+)	SLC25A18	-0.0463085544064049	3.3978532189672404	-1.29951480883945	0.19456153694764602	0.542027645404424	-5.6712164608792905	0	Junction
ENSG00000283241.1	chr3:113407042-113409105(-)	AC026348.1	-0.141751983679166	-0.975371060332121	-1.29951158222183	0.194562642409561	0.542027645404424	-4.69560672422391	0	Junction
ENSG00000186501.14	chr1:27332102-27333957(+)	TMEM222	-0.0365030936202763	2.41843253397524	-1.2994988584303	0.19456700171521998	0.542029973356823	-5.51391961142348	0	Junction
ENSG00000148358.19	chr9:130104551-130107495(+)	GPR107	-0.0317638688261186	2.2720929534707097	-1.29945802959352	0.19458099059272896	0.542059127058687	-5.4820915792858695	0	Junction
ENSG00000145901.14	chr5:151052260-151056765(-)	TNIP1	-0.050418364823377	1.3908374849889698	-1.2994163677163701	0.19459526565228302	0.542075368561486	-5.26655789963823	0	Junction
ENSG00000136861.17	chr9:120530141-120536371(-)	CDK5RAP2	-0.0455423519255067	1.6974016819233502	-1.2994119330090201	0.194596785209453	0.542075368561486	-5.3446304529770305	0	Junction
ENSG00000131697.17	chr1:5904805-5905291(-)	NPHP4	0.0634415555189307	0.6322189118622429	1.29941016019307	0.194597392669162	0.542075368561486	-5.07046755850706	0	Junction
ENSG00000152818.18	chr6:144539444-144542794(+)	UTRN	0.0453983744531477	1.6443033202973798	1.29936401024982	0.194613206551208	0.542109603015819	-5.33851345530266	0	Junction
ENSG00000164171.10	chr5:53058102-53059873(+)	ITGA2	0.0922559631160768	0.0704778897855405	1.29931824579507	0.19462888927534	0.542136535320531	-4.960562513568781	0	Junction
ENSG00000181789.14	chr3:129265793-129267023(+)	COPG1	-0.0305114068572655	3.1263654144254	-1.29931522703597	0.19462992378703697	0.542136535320531	-5.63823691109385	0	Junction
ENSG00000109606.12	chr4:24533055-24537050(-)	DHX15	-0.0348638441219523	2.76558649043186	-1.2993027790759	0.19463418967545998	0.5421386007574039	-5.57625119546574	0	Junction
ENSG00000106070.17	chr7:50703909-50732271(-)	GRB10	-0.10959614915074499	-0.747907401775866	-1.29927393731217	0.194644073948837	0.5421563154162871	-4.726912817404981	0	Junction
ENSG00000140416.19	chr15:63057119-63059562(+)	TPM1	0.030634581732742	3.7487541198786496	1.2992312607037801	0.194658700198167	0.542175453990045	-5.72459998071375	0	Junction
ENSG00000112214.10	chr6:96606072-96610571(+)	FHL5	-0.0894545694118841	0.065067994574726	-1.2992257397846	0.19466059240251998	0.542175453990045	-4.91178226912565	0	Junction
ENSG00000106105.13	chr7:30601201-30603033(+)	GARS	0.0322717430218799	3.0686068432787996	1.29921327962388	0.19466486296770896	0.542175453990045	-5.62668382007859	0	Junction
ENSG00000168538.15	chr4:183691472-183692959(+)	TRAPPC11	0.0297310029976106	2.6167692263465496	1.29921275275017	0.194665043548644	0.542175453990045	-5.554161774208269	0	Junction
ENSG00000047849.21	chr3:47917175-47918718(-)	MAP4	-0.0393314830207503	4.44479745143508	-1.29918143742037	0.194675776800633	0.5421859185710399	-5.796550816332589	0	Junction
ENSG00000156299.13	chr21:31130949-31135932(-)	TIAM1	-0.0417588755123019	2.07894109148198	-1.2991812233222	0.194675850183752	0.5421859185710399	-5.44906692589754	0	Junction
ENSG00000105983.19	chr7:156796493-156826604(-)	LMBR1	0.0291022598639206	3.3911399784452096	1.29915683108956	0.19468421086559304	0.54219764464247	-5.673550340251079	0	Junction
ENSG00000177169.9	chr12:131906925-131907494(+)	ULK1	0.0507962937791023	2.2156918860893904	1.2991483729048001	0.19468711005481698	0.54219764464247	-5.4778581460646905	0	Junction
ENSG00000178971.13	chr17:8238630-8242984(-)	CTC1	-0.0624871119387407	0.613172656603204	-1.29908978791316	0.194707191947655	0.542226088584396	-5.05290541962857	0	Junction
ENSG00000138795.9	chr4:108078383-108079491(-)	LEF1	-0.0746205889950598	0.0817962845014477	-1.2990809436596202	0.19471022373296498	0.542226088584396	-4.91497388581029	0	Junction
ENSG00000138032.20	chr2:44209328-44217966(+)	PPM1B	-0.0255573995367053	4.18463042859365	-1.2990797514813501	0.19471063241099	0.542226088584396	-5.77037865682714	0	Junction
ENSG00000138594.13	chr15:51924579-51931030(+)	TMOD3	-0.0899760409337884	1.37280057847522	-1.2990774444883602	0.19471142324865803	0.542226088584396	-5.323506968502611	0	Junction
ENSG00000164171.10	chr5:53065978-53067117(+)	ITGA2	0.124764247795997	-0.89116297711042	1.29904347426007	0.19472306852373303	0.542248701382414	-4.74736435177944	0	Junction
ENSG00000168066.20	chr11:64770054-64770255(-)	SF1	-0.0262493388205861	3.86840434339589	-1.29896628654229	0.194749531018498	0.5423076813267991	-5.734731774812841	0	Junction
ENSG00000163611.11	chr3:113499583-113503179(-)	SPICE1	0.0539103420918655	1.0197466051371702	1.2989611287890102	0.194751299360791	0.5423076813267991	-5.17239699122546	0	Junction
ENSG00000103154.9	chr16:83998318-84000723(+)	NECAB2	-0.0477029259336686	3.5060671074167598	-1.29889061584174	0.194775476000726	0.542365185833453	-5.68683993530639	0	Junction
ENSG00000164151.11	chr5:5465227-5466333(+)	ICE1	0.0533383179614878	1.1772176148239097	1.2988009457191299	0.194806224217645	0.5424276237173089	-5.2195244251025406	0	Junction
ENSG00000181804.14	chr3:143832222-143848147(-)	SLC9A9	-0.0502494699997739	1.3818566176148799	-1.29879576869301	0.194807999548209	0.5424276237173089	-5.27385887438899	0	Junction
ENSG00000078808.16	chr1:1223969-1228467(-)	SDF4	-0.0312406533335765	3.27675570394716	-1.29879437455308	0.194808477635383	0.5424276237173089	-5.65970742088965	0	Junction
ENSG00000174799.10	chr4:55953276-55954215(+)	CEP135	0.10870072192490801	-1.12987855967445	1.29875598745407	0.194821641918568	0.542454459474418	-4.67025993222129	0	Junction
ENSG00000131242.16	chr17:31527924-31528405(+)	RAB11FIP4	-0.0276415142072599	4.20329731767788	-1.29874326557077	0.19482600484327398	0.5424567885137029	-5.77296689116548	0	Junction
ENSG00000112320.11	chr6:107587176-107658206(+)	SOBP	0.0962041348629004	-0.7725154680140729	1.29872520162484	0.194832199933018	0.542464218699256	-4.7411354960236505	0	Junction
ENSG00000071553.16	chrX:154434447-154435138(+)	ATP6AP1	-0.0287782866600639	3.81237358869574	-1.29867911461879	0.19484800628075197	0.542493503987346	-5.7297447386702895	0	Junction
ENSG00000145734.18	chr5:71542266-71544362(+)	BDP1	0.10371867586568499	-0.7552807908296301	1.2986739679988102	0.19484977146303198	0.542493503987346	-4.73851881038364	0	Junction
ENSG00000214655.10	chr10:73794640-73795538(+)	ZSWIM8	-0.0414352162775146	1.94068957740846	-1.2986353840524198	0.194863005319295	0.542520529822819	-5.40704944684167	0	Junction
ENSG00000174547.13	chr11:66438260-66438709(-)	MRPL11	-0.13671687329650697	-1.10699918194118	-1.29861115444921	0.19487131613689498	0.542533848634581	-4.6865501511135	0	Junction
	chr8:8146893-8154394(+)		-0.113252245808539	-0.682502121838925	-1.29857161593764	0.19488487851083	0.542561787358667	-4.73829363765827	0	Junction
ENSG00000102699.5	chr13:24442686-24443649(-)	PARP4	-0.06151049935346	0.5670246525402071	-1.29854011552116	0.19489568418055603	0.542569956066405	-5.0558510387883295	0	Junction
ENSG00000171877.20	chr15:43892070-43902174(-)	FRMD5	0.0621482484801902	0.868074067738418	1.29853595569191	0.194897111170573	0.542569956066405	-5.13755125168712	0	Junction
ENSG00000176102.11	chr11:33105694-33105882(-)	CSTF3	0.0501334304332883	0.976984568997775	1.29853221545541	0.194898394229841	0.542569956066405	-5.1716410064184295	0	Junction
	chr3:40405062-40462030(+)		-0.43319723292782597	-0.536827451798898	-1.29846537978173	0.194921322740641	0.5426193335138599	-4.946990283717	0	Junction
ENSG00000086300.15	chr7:26364636-26365046(+)	SNX10	0.040718103573176005	2.32423541010212	1.2984599478610401	0.194923186291623	0.5426193335138599	-5.50671962319664	0	Junction
ENSG00000113494.16	chr5:35118123-35195102(-)	PRLR	0.181597028614925	-1.4323217865925402	1.29844069871192	0.194929790280625	0.542627897535554	-4.671780624196	0	Junction
ENSG00000168538.15	chr4:183694039-183694603(+)	TRAPPC11	0.0358305018209577	2.20817009446327	1.29841630038257	0.194938161084721	0.542633836348681	-5.4745097044866	0	Junction
ENSG00000100150.16	chr22:31804916-31806121(+)	DEPDC5	-0.0624071138861455	0.632720637675288	-1.29841391672075	0.19493897890761896	0.542633836348681	-5.06727763825805	0	Junction
ENSG00000078053.16	chr7:38461412-38462974(-)	AMPH	0.0521994451443466	1.32700398328946	1.29839116643948	0.19494678454676698	0.542641955121131	-5.27112368485783	0	Junction
ENSG00000149633.11	chr20:38231326-38239527(-)	KIAA1755	-0.0734551375579234	0.5177188030812739	-1.29838485263487	0.19494895085882702	0.542641955121131	-5.03715114558324	0	Junction
ENSG00000175556.16	chrX:119013202-119014206(+)	LONRF3	0.0922801005206598	-0.28694609170680196	1.29834699520351	0.194961940389324	0.542655837302263	-4.830213505277481	0	Junction
ENSG00000171943.11	chr1:121185125-121186904(+)	SRGAP2C	0.293801377759105	-0.563926285852811	1.29834495871458	0.19496263916148	0.542655837302263	-4.8289363567154595	0	Junction
ENSG00000224078.12	chr15:25245422-25245805(+)	SNHG14	0.0486988751680079	2.45905480576589	1.29833613657333	0.19496566628818898	0.542655837302263	-5.52568575038825	0	Junction
ENSG00000145214.13	chr4:962921-963138(-)	DGKQ	-0.0735430268955083	0.0478046103815938	-1.29832919212975	0.19496804914795499	0.542655837302263	-4.908687677536901	0	Junction
ENSG00000103742.11	chr15:65402488-65410177(-)	IGDCC4	0.126995505747515	-1.22066397431482	1.29830519552452	0.19497628331255898	0.542668936465123	-4.68133174748198	0	Junction
ENSG00000144895.11	chr3:150572530-150575648(+)	EIF2A	0.0317015508452764	3.2516530935634904	1.29826967256644	0.194988473085345	0.542685903931156	-5.654688228242531	0	Junction
ENSG00000183751.14	chr16:1972206-1974055(+)	TBL3	-0.06275027215543401	0.6036491866674389	-1.2982530655329299	0.19499417201398397	0.542685903931156	-5.07028462641735	0	Junction
ENSG00000180773.14	chr11:93168172-93180796(-)	SLC36A4	0.0565133990288521	1.01390373634789	1.2982405226399398	0.194998476359018	0.542685903931156	-5.19764687982521	0	Junction
ENSG00000183091.19	chr2:151552777-151553397(-)	NEB	-0.12657311166159801	-0.821717570359843	-1.29823903321855	0.19499898748845498	0.542685903931156	-4.72805512447089	0	Junction
ENSG00000101104.12	chr20:44924257-44930517(+)	PABPC1L	0.0996627497188464	-0.873704962127041	1.2982318592676	0.19500144940966396	0.542685903931156	-4.7358333499113705	0	Junction
ENSG00000258881.6	chr2:70989018-70989748(-)	AC007040.11	-0.0440917033913069	1.8000459200852599	-1.29821962265123	0.19500564876430299	0.542685903931156	-5.37505524653945	0	Junction
ENSG00000080546.13	chr6:108998756-109000490(-)	SESN1	0.0394280515583347	3.0332543346911502	1.29821384328754	0.195007632146009	0.542685903931156	-5.62535043823893	0	Junction
ENSG00000179134.15	chr19:39357090-39369654(+)	SAMD4B	-0.0375963138946727	2.7621934714052703	-1.2981973365851	0.195013297054145	0.542685903931156	-5.5768918508639	0	Junction
ENSG00000135250.16	chr7:105169266-105203627(-)	SRPK2	-0.0253754741215825	3.7741932282902098	-1.29819490642092	0.19501413106843804	0.542685903931156	-5.72469627842043	0	Junction
ENSG00000144580.13	chr2:218587696-218592303(+)	CNOT9	-0.0396575367104743	1.7999064160431901	-1.29817387688083	0.19502134836006302	0.542696170474452	-5.375925639957581	0	Junction
ENSG00000114841.17	chr3:52397045-52397706(+)	DNAH1	-0.0914526879261723	-0.479947912696374	-1.29812820905773	0.19503702213320698	0.542729968516807	-4.7843084715	0	Junction
ENSG00000100280.16	chr22:29358972-29359823(-)	AP1B1	0.0289183881268434	3.26138789602853	1.29810404340053	0.195045316466953	0.5427432309249121	-5.66067966849699	0	Junction
ENSG00000186448.14	chr3:44625144-44629064(+)	ZNF197	-0.10604880988129099	-0.8504098706174749	-1.29807978492977	0.195053642918148	0.5427565822232601	-4.70802725369051	0	Junction
ENSG00000145734.18	chr5:71516272-71517321(+)	BDP1	-0.0364766117525073	2.21311025994786	-1.29805806332471	0.19506109884041198	0.542761360529095	-5.4699290431693	0	Junction
ENSG00000152990.13	chr4:22454938-22461736(-)	ADGRA3	0.05504383659642299	1.7568483164576598	1.2980522457472	0.19506309575452	0.542761360529095	-5.366170613282731	0	Junction
ENSG00000198563.13	chr6:31540535-31541949(-)	DDX39B	-0.0547618791617691	2.09824790686016	-1.29804394391503	0.19506594542818398	0.542761360529095	-5.450747668702741	0	Junction
ENSG00000261824.6	chr19:27793233-27793531(-)	LINC00662	0.0570293485708737	0.7733938376704241	1.29803342271732	0.195069556961761	0.542761591745371	-5.11826462860628	0	Junction
ENSG00000076356.6	chr1:208210463-208216734(-)	PLXNA2	0.0471691485307729	1.93040639329237	1.2980055625370501	0.195079120557202	0.542768671733348	-5.415360704889281	0	Junction
ENSG00000165671.18	chr5:177235946-177239755(+)	NSD1	0.0926279495434398	-0.776455412228109	1.29800545204656	0.19507915848608198	0.542768671733348	-4.7250015852883	0	Junction
ENSG00000271741.1	chr1:35015163-35019352(-)	RP11-244H3.4	-0.0707190906348434	0.2265595853763	-1.29798936225678	0.195084681804379	0.542770901880323	-4.96538519656031	0	Junction
ENSG00000176095.11	chr3:49728279-49732790(-)	IP6K1	-0.0310567494551606	2.7880552758929698	-1.29798255970267	0.195087017026239	0.542770901880323	-5.5843869057723	0	Junction
ENSG00000178796.12	chr1:151722163-151727574(+)	RIIAD1	0.109751014042599	-0.862310845116171	1.29796006424175	0.19509473955049203	0.542782570290367	-4.75517569831963	0	Junction
ENSG00000204624.7	chr1:11524056-11525175(+)	DISP3	-0.0707177936631976	0.634025349690075	-1.29793603775589	0.19510298791279201	0.542795701211503	-5.06997798971042	0	Junction
ENSG00000198604.10	chr14:34771660-34773571(-)	BAZ1A	-0.0964686643901681	-0.5917176496098	-1.29790238136351	0.195114542681687	0.542815248063164	-4.7635669159499106	0	Junction
ENSG00000142197.12	chr21:36288151-36288755(+)	DOPEY2	0.0475541633862123	1.5153304417953102	1.2978859587955702	0.19512018099047895	0.542815248063164	-5.32839548258406	0	Junction
	chr1:219218713-219241198(+)		0.0573517344420619	1.7173774357962799	1.2978826846001699	0.19512130512407103	0.542815248063164	-5.351401570583049	0	Junction
ENSG00000167721.10	chr17:2331110-2332168(-)	TSR1	0.0468394854491027	1.324302247037	1.2978674740987801	0.195126527427015	0.542815248063164	-5.26152441688909	0	Junction
ENSG00000128908.15	chr15:41056707-41058638(-)	INO80	-0.0526380088327081	0.739710952874649	-1.2978641818883798	0.19512765777279803	0.542815248063164	-5.09653396107059	0	Junction
ENSG00000182230.11	chr5:176124433-176125019(+)	FAM153B	-0.0774000676324214	0.413806266620424	-1.29783644388369	0.195137181516142	0.542817802007481	-5.0561527900745	0	Junction
ENSG00000164815.10	chr7:104204235-104207832(-)	ORC5	0.0524027336611686	1.53511669911365	1.29783243876183	0.19513855668848998	0.542817802007481	-5.3246304547066305	0	Junction
ENSG00000103351.12	chr16:3501090-3506330(+)	CLUAP1	0.10908382120634799	-0.5188128546526629	1.29782915469635	0.19513968428897302	0.542817802007481	-4.80118510660792	0	Junction
ENSG00000099821.13	chr19:620081-620364(-)	POLRMT	-0.0737718261307896	0.40002054725243896	-1.2978119014453	0.195145608358749	0.542817802007481	-4.99866219003978	0	Junction
ENSG00000188559.13	chr20:20531796-20535744(-)	RALGAPA2	0.0604585157335063	0.6847016819036078	1.29781012055378	0.195146219852532	0.542817802007481	-5.082435997376231	0	Junction
ENSG00000167674.14	chr19:4493863-4493981(+)	CTB-50L17.10	-0.055524585682117995	1.3491386512843702	-1.2977812787403702	0.19515612328524304	0.5428237757205829	-5.2604179359782	0	Junction
ENSG00000172932.14	chr11:67301399-67301487(+)	ANKRD13D	0.0395888320773378	2.31807035352774	1.2977733765111998	0.195158836743523	0.5428237757205829	-5.496247878145139	0	Junction
ENSG00000197045.12	chr14:54479860-54480873(-)	GMFB	-0.0234562277993805	4.636996449955889	-1.29776618284823	0.19516130691931896	0.5428237757205829	-5.81975907942415	0	Junction
ENSG00000155657.25	chr2:178782428-178782538(-)	TTN	0.122224573981221	-0.9800702940339309	1.29774623684205	0.19516815614314	0.5428237757205829	-4.69598542797789	0	Junction
ENSG00000169064.12	chr3:167359980-167360674(-)	ZBBX	0.0924687208937817	0.386714335633059	1.29774577760015	0.195168313843486	0.5428237757205829	-5.00090504503972	0	Junction
ENSG00000087095.12	chr17:28168658-28172516(+)	NLK	-0.0257438616070643	3.96405895343979	-1.2977236556845502	0.195175910460505	0.5428237757205829	-5.7443295370301195	0	Junction
ENSG00000106537.7	chr7:16779117-16783416(+)	TSPAN13	-0.0424023978298262	3.5309841257561403	-1.2977228404001202	0.195176190431537	0.5428237757205829	-5.69107194226802	0	Junction
ENSG00000137338.5	chr6:28287169-28296815(+)	PGBD1	-0.0931416731852901	-0.63047017352924	-1.29771452061821	0.19517904748564102	0.5428237757205829	-4.74664898638585	0	Junction
ENSG00000198431.15	chr12:104287347-104288930(+)	TXNRD1	0.0974716522964622	-0.422587897327169	1.2977035875435101	0.195182802004183	0.5428237757205829	-4.825365710620299	0	Junction
ENSG00000169764.14	chr2:63842600-63856305(+)	UGP2	0.17487250114870903	-0.324113685095682	1.2976972246369398	0.195184987109378	0.5428237757205829	-4.8301859146519694	0	Junction
ENSG00000146090.15	chr5:180101526-180102070(-)	RASGEF1C	-0.12796649156664	-1.26905198742721	-1.29769082549871	0.195187184675163	0.5428237757205829	-4.66044631883205	0	Junction
ENSG00000162407.8	chr1:56523881-56524276(-)	PLPP3	-0.0441667965080034	3.95718851015424	-1.29767294739046	0.19519332439824802	0.542824414868218	-5.747649510589559	0	Junction
ENSG00000106066.14	chr7:28995883-29030576(-)	CPVL	0.0966264090539754	-0.168084181427704	1.2976663126983798	0.19519560292896698	0.542824414868218	-4.956729151777151	0	Junction
ENSG00000096968.13	chr9:5050832-5054562(+)	JAK2	-0.0470804217776756	1.5134385752244899	-1.29765932989965	0.19519800102997198	0.542824414868218	-5.3025868453673395	0	Junction
ENSG00000092140.14	chr14:30581117-30586717(+)	G2E3	0.0490718430134443	1.3971813030043603	1.29760688450285	0.195216013034103	0.5428646902337639	-5.29833191446968	0	Junction
ENSG00000147394.18	chrX:152969485-152970442(+)	ZNF185	0.0902396658208157	-0.655572286031271	1.29759629607159	0.19521964970509903	0.542864989350233	-4.757446179235919	0	Junction
ENSG00000152767.16	chr13:98424651-98431042(+)	FARP1	0.0528487777204113	1.2251886962123502	1.2975615267218301	0.19523159183298103	0.542888383775774	-5.23268407958292	0	Junction
ENSG00000139197.10	chr12:7190217-7190361(+)	PEX5	-0.0589442720135904	1.4819282849348199	-1.29749658363868	0.19525389908612803	0.542939454495542	-5.29335091648895	0	Junction
ENSG00000101977.19	chrX:139626308-139626622(-)	MCF2	0.0674225657322409	0.220600317922129	1.2974871335184799	0.195257145257536	0.542939454495542	-5.01592436423798	0	Junction
ENSG00000163110.14	chr4:94654641-94657426(+)	PDLIM5	0.0339614308615347	2.9932194254174305	1.29746935452576	0.19526325255292104	0.542939454495542	-5.6176712306502905	0	Junction
ENSG00000028137.17	chr1:12191086-12191773(+)	TNFRSF1B	-0.134277363053295	-1.1515103006443	-1.2974395007861	0.195273507983765	0.542939454495542	-4.6883075483661605	0	Junction
ENSG00000066135.12	chr1:43668020-43669099(+)	KDM4A	-0.0367041067869395	2.26345626493621	-1.2974392261931	0.195273602314477	0.542939454495542	-5.484049118790559	0	Junction
ENSG00000158987.20	chr5:131439716-131442348(-)	RAPGEF6	0.0465228866511358	1.35125995613054	1.29743817444273	0.195273963621737	0.542939454495542	-5.26435059542497	0	Junction
ENSG00000067369.13	chr15:43409097-43409646(-)	TP53BP1	-0.0332897078237804	2.43688147183496	-1.29743613321166	0.195274664846194	0.542939454495542	-5.520667854664429	0	Junction
ENSG00000113597.17	chr5:65658502-65660698(+)	TRAPPC13	-0.0393185595190865	1.9008877560207098	-1.29738725499025	0.19529145654358399	0.542964329558655	-5.406761320815639	0	Junction
ENSG00000160226.15	chr21:44330917-44331842(-)	C21orf2	-0.0823012834256009	-0.0145196764935626	-1.29738513342991	0.195292185411672	0.542964329558655	-4.89833929156632	0	Junction
ENSG00000136770.10	chr10:21920964-21928505(-)	DNAJC1	-0.052169908278071	1.1206026471286898	-1.29737926737936	0.195294200720437	0.542964329558655	-5.19569046653512	0	Junction
	chr8:56441659-56441766(-)		0.24843796581457603	-1.81445504822653	1.2973611668128402	0.19530041935019501	0.542971805139144	-4.6875767695970305	0	Junction
ENSG00000172264.16	chr20:16044640-16049829(+)	MACROD2	0.0670912989669745	1.75948750784031	1.29731019630818	0.195317931557502	0.5429726708631021	-5.416237188105941	0	Junction
ENSG00000100614.17	chr14:60289915-60291396(+)	PPM1A	-0.0247021690365928	3.6260521493904303	-1.29730941570871	0.19531819976120104	0.5429726708631021	-5.70755434184518	0	Junction
ENSG00000141837.19	chr19:13224773-13228698(-)	CACNA1A	0.0689175763286444	0.35183052082262894	1.2972998348944298	0.19532149162489199	0.5429726708631021	-5.00898863145208	0	Junction
ENSG00000185104.19	chr1:50801678-50857928(-)	FAF1	-0.04698483216148901	1.77516735558728	-1.2972958205644098	0.19532287091721198	0.5429726708631021	-5.371028251403331	0	Junction
ENSG00000001497.16	chrX:65518466-65523559(-)	LAS1L	-0.087900983856143	-0.40085851271571793	-1.2972928128938999	0.19532390433391797	0.5429726708631021	-4.807210557454679	0	Junction
ENSG00000006015.17	chr19:18590934-18592107(+)	C19orf60	-0.0440605933974614	2.08318970088764	-1.2972822857871102	0.19532752141341697	0.5429726708631021	-5.450378779679671	0	Junction
ENSG00000099625.12	chr19:1235146-1235311(-)	CBARP	0.131213778302756	-1.44292621470862	1.29727759118083	0.195329134480693	0.5429726708631021	-4.626147979533441	0	Junction
ENSG00000182492.15	chrX:153507186-153508247(+)	BGN	0.0639265603099207	1.7253880638283798	1.2972745167606201	0.195330190857159	0.5429726708631021	-5.370783318805049	0	Junction
ENSG00000055917.15	chr2:20256171-20258236(-)	PUM2	0.0665358167629071	0.333459688941288	1.2972677992814199	0.19533249901005897	0.5429726708631021	-4.994932688920441	0	Junction
ENSG00000100714.15	chr14:64430231-64431531(+)	MTHFD1	0.0399082109811214	2.4112756195375296	1.2972547357168502	0.19533698776092603	0.542975336423217	-5.52215698755749	0	Junction
ENSG00000179532.12	chr11:6529122-6533026(+)	DNHD1	-0.11240219339782301	-1.09122929121233	-1.2972335444589298	0.195344269417218	0.542985765144625	-4.67551310687262	0	Junction
ENSG00000111696.11	chr12:103798678-103806321(-)	NT5DC3	0.06495299554673599	0.7217599564382191	1.29719330522458	0.19535809681382701	0.543014387929146	-5.1408293720154905	0	Junction
ENSG00000089472.16	chrX:66263689-66266439(+)	HEPH	0.0544509792892074	1.51472572325974	1.29717698096916	0.19536370651848398	0.5430192936211939	-5.30768570458116	0	Junction
ENSG00000154240.16	chr17:66096332-66096584(-)	CEP112	0.0995216586089002	-0.7222466619507351	1.2971676242498702	0.195366921936471	0.5430192936211939	-4.74125218957369	0	Junction
ENSG00000169410.9	chr15:75524299-75527117(-)	PTPN9	0.0499871670525926	1.57413047558825	1.2971315743266498	0.195379310785117	0.543043458844429	-5.32389480385953	0	Junction
ENSG00000074181.8	chr19:15180257-15180680(-)	NOTCH3	-0.0731198787857544	0.23424604334430701	-1.29712177425034	0.195382678760834	0.543043458844429	-4.9735643144477	0	Junction
ENSG00000158528.11	chr7:95111392-95120711(+)	PPP1R9A	0.0290877251551145	4.45495867047576	1.29710890503244	0.19538710156817898	0.543043458844429	-5.80485471515884	0	Junction
ENSG00000079432.7	chr19:42287450-42287544(+)	CIC	-0.0368067176626561	3.11273908499356	-1.29708324443224	0.19539592065282896	0.543043458844429	-5.63540405894266	0	Junction
ENSG00000145214.13	chr4:963291-965175(-)	DGKQ	0.0907676663445677	-0.5819923850249971	1.29706799270677	0.195401162534138	0.543043458844429	-4.770078204798599	0	Junction
ENSG00000182899.14	chr3:197950979-197951158(+)	RPL35A	0.0209903573550694	6.54656179550163	1.29705443600527	0.19540582193779502	0.543043458844429	-6.0151620816630995	0	Junction
ENSG00000168778.11	chr12:123695298-123696414(+)	TCTN2	-0.0705521589318006	0.7220319756610559	-1.2970517215677	0.19540675489287695	0.543043458844429	-5.09117452508439	0	Junction
ENSG00000136928.6	chr9:98303424-98306120(-)	GABBR2	0.0801099437622542	-0.0469316272900296	1.29705036378954	0.19540722156390697	0.543043458844429	-4.912432150270219	0	Junction
ENSG00000006071.12	chr11:17406789-17406887(-)	ABCC8	0.0834404726659433	-0.066057832693567	1.29704771261176	0.19540813278130104	0.543043458844429	-4.8887006325852305	0	Junction
ENSG00000010292.12	chr12:6509793-6510074(+)	NCAPD2	-0.0663950235951587	0.333803210643482	-1.29703960690729	0.19541091875452998	0.543043458844429	-4.998243158695169	0	Junction
ENSG00000160714.9	chr1:154551820-154551920(-)	UBE2Q1	0.0289785440341686	3.1902982760102003	1.29702052523634	0.195417477340557	0.543050198159344	-5.6490162622484	0	Junction
ENSG00000077044.10	chr2:233390042-233390402(+)	DGKD	0.0775391327750384	0.127297246608019	1.2970120091155801	0.195420404479834	0.543050198159344	-4.92864322635714	0	Junction
ENSG00000088451.10	chr13:94578774-94579893(-)	TGDS	-0.0795240898388883	-0.0383273928906131	-1.2968798346168502	0.195465839298613	0.54315887646799	-4.89333099742654	0	Junction
ENSG00000157617.16	chr21:41942246-41953369(-)	C2CD2	-0.0738099406506419	0.31303372768878696	-1.2968776940951798	0.19546657516423602	0.54315887646799	-4.98252085085763	0	Junction
ENSG00000130540.13	chr22:43841933-43862213(-)	SULT4A1	0.0438505369128553	2.27270992876708	1.29676852298721	0.19550410856306003	0.543220628768294	-5.5059213281957495	0	Junction
ENSG00000102763.16	chr13:41671148-41675214(-)	VWA8	0.05198754267848	0.814133739754473	1.2967571170311498	0.195508030275651	0.543220628768294	-5.1211475519362	0	Junction
ENSG00000147041.11	chrX:38122216-38125297(+)	SYTL5	-0.0561217403007592	1.57949019187536	-1.29675582139309	0.19550847575885397	0.543220628768294	-5.380130177903349	0	Junction
ENSG00000102595.18	chr13:95940092-95943666(-)	UGGT2	-0.134720798558286	-1.4634440257709198	-1.29674296940218	0.19551289473874103	0.543220628768294	-4.6256944831287	0	Junction
ENSG00000165209.18	chr9:123132969-123136040(-)	STRBP	0.0386702784816612	2.30772985794105	1.2967317270042802	0.19551676034254	0.543220628768294	-5.49818260377729	0	Junction
ENSG00000125991.18	chr20:35548675-35548807(+)	ERGIC3	0.0287514439890674	3.02911835662518	1.2967227924648999	0.195519832448749	0.543220628768294	-5.62474111251551	0	Junction
ENSG00000147533.16	chr8:41490567-41490832(+)	GOLGA7	-0.122364793672863	-1.22631391933249	-1.29667877282686	0.195534968946814	0.543220628768294	-4.66526017931925	0	Junction
ENSG00000242110.7	chr5:33998828-34004573(-)	AMACR	-0.0899863995140205	0.19487917960822101	-1.2966577185966102	0.195542208914047	0.543220628768294	-4.97598687163283	0	Junction
ENSG00000145348.16	chr4:106046681-106095481(-)	TBCK	-0.0652660967157719	0.693397899287486	-1.29663859018025	0.19554878681822102	0.543220628768294	-5.0884059296135	0	Junction
ENSG00000178980.14	chr19:47781183-47781289(+)	SEPW1	0.0232837438620662	6.745300595150651	1.29662880871222	0.195552150544835	0.543220628768294	-6.03271906437964	0	Junction
ENSG00000214193.9	chr1:36307286-36307516(+)	SH3D21	-0.112361856446224	-1.06749370709788	-1.29662687197632	0.19555281656955398	0.543220628768294	-4.68126912855896	0	Junction
ENSG00000177311.11	chr3:141387888-141403926(+)	ZBTB38	0.0728263609317636	0.426798169903302	1.29662014217179	0.19555513089713197	0.543220628768294	-5.10200384233717	0	Junction
ENSG00000179630.10	chr13:43882364-43883770(+)	LACC1	-0.0636710868710213	1.55763440319567	-1.2966140162853201	0.19555723755950197	0.543220628768294	-5.321522873477059	0	Junction
ENSG00000100629.16	chr14:80559303-80580373(-)	CEP128	0.0949523200138999	-0.656418579814327	1.29659756954427	0.195562893595857	0.543220628768294	-4.75143882812876	0	Junction
ENSG00000143952.19	chr2:63914288-63916899(-)	VPS54	-0.0555197914618477	0.890391305861633	-1.29659146289249	0.195564993704838	0.543220628768294	-5.13342867640233	0	Junction
ENSG00000161249.20	chr19:35498764-35498873(-)	DMKN	0.0943136472247591	-0.15308934837134197	1.2965899654504198	0.19556550868541103	0.543220628768294	-4.891839258405571	0	Junction
ENSG00000175183.9	chr12:76863345-76866148(-)	CSRP2	0.0943782167221852	1.90380138967786	1.29658813425947	0.195566138445858	0.543220628768294	-5.41448433952572	0	Junction
ENSG00000171388.11	chrX:129647918-129648620(-)	APLN	-0.085989279832727	0.5991003326858121	-1.2965878492765501	0.19556623645378102	0.543220628768294	-5.078635357148849	0	Junction
ENSG00000165084.15	chr8:68787537-68815885(+)	C8orf34	0.15645902707002898	-1.10254832600125	1.2965734755545701	0.195571179739392	0.543220628768294	-4.6996637952365194	0	Junction
ENSG00000171045.14	chr8:142354764-142403103(-)	TSNARE1	-0.0861851320578174	-0.483548311814021	-1.2965701714196598	0.19557231608176898	0.543220628768294	-4.7826716094638	0	Junction
ENSG00000178691.10	chr17:31966197-31973145(+)	SUZ12	-0.0331939481847269	2.6724731779412405	-1.29656487685641	0.19557413697293602	0.543220628768294	-5.5608217912481495	0	Junction
ENSG00000166159.10	chr12:1827595-1828075(+)	LRTM2	-0.10084083332770402	-0.0503035053715527	-1.29655646700384	0.195577029291213	0.543220628768294	-4.90996934100591	0	Junction
ENSG00000065029.14	chr6:35259728-35281055(+)	ZNF76	-0.0746031785261889	0.18541688182999896	-1.2965530103094498	0.19557821812740803	0.543220628768294	-4.9603298397109405	0	Junction
ENSG00000149480.6	chr11:62594408-62594515(-)	MTA2	-0.04650455327266901	1.91485786702891	-1.29654529251713	0.19558087247175499	0.543220628768294	-5.4040569048183	0	Junction
ENSG00000105701.15	chr19:18532796-18533269(-)	FKBP8	0.0220662638635309	6.022447226055549	1.29654228421334	0.195581907110841	0.543220628768294	-5.961811334330231	0	Junction
ENSG00000008118.9	chr1:209611553-209611791(+)	CAMK1G	-0.0588008247535842	2.11580957863385	-1.29653341895902	0.19558495614103302	0.543220628768294	-5.47499151185474	0	Junction
ENSG00000148634.15	chr10:67992683-68014025(-)	HERC4	0.0347040166860286	3.03006610171162	1.2965329278408	0.195585125052528	0.543220628768294	-5.622612251043599	0	Junction
ENSG00000184677.16	chr1:22502442-22506048(+)	ZBTB40	0.0546076690935246	1.34741192690027	1.2965255058943401	0.19558767771384303	0.543220628768294	-5.267718460882691	0	Junction
ENSG00000088538.12	chr3:51159305-51160554(+)	DOCK3	0.046571484144864006	2.438514190279	1.29648556650325	0.19560141465787803	0.543236441483169	-5.52822035939564	0	Junction
ENSG00000060688.12	chr1:31271500-31281373(-)	SNRNP40	-0.0404645051425376	1.9132074942089201	-1.2964822878134699	0.19560254237756197	0.543236441483169	-5.40726069724769	0	Junction
ENSG00000111144.9	chr12:96029186-96035360(-)	LTA4H	-0.0366725433009148	2.2396000727686496	-1.2964657163431201	0.195608242280459	0.543236441483169	-5.482223616591001	0	Junction
ENSG00000142676.12	chr1:23694792-23695797(-)	RPL11	0.166031940550699	-0.47227521110047704	1.29646516831444	0.19560843078183104	0.543236441483169	-4.88679150431557	0	Junction
ENSG00000138336.8	chr10:68681489-68682835(+)	TET1	-0.0837097508691072	-0.13678370867833697	-1.29644768723593	0.19561444368920497	0.543236441483169	-4.8643351470723895	0	Junction
ENSG00000114127.10	chr3:142318695-142318789(-)	XRN1	0.0641463551825463	0.6421347661868879	1.29642405365293	0.19562257306898	0.543236441483169	-5.07454834800963	0	Junction
ENSG00000145996.11	chr6:20739616-20758594(+)	CDKAL1	-0.0446048686377122	1.28985964365776	-1.2964235165870701	0.195622757809508	0.543236441483169	-5.245444064643969	0	Junction
ENSG00000136144.11	chr13:49534263-49540875(-)	RCBTB1	-0.0473471960984123	1.70670931929015	-1.29642329117873	0.19562283534576502	0.543236441483169	-5.35259877853097	0	Junction
ENSG00000079102.16	chr8:92017364-92075964(-)	RUNX1T1	0.113538160689476	-0.9795079553499579	1.29641654819781	0.195625154815659	0.543236441483169	-4.6952325190314195	0	Junction
ENSG00000102393.9	chrX:101398100-101398369(-)	GLA	-0.0664888060653613	0.52711444158913	-1.29638884706612	0.195634683742655	0.543247764451007	-5.0499637772542405	0	Junction
ENSG00000198720.12	chr17:29612274-29612401(+)	ANKRD13B	-0.057537681260265996	0.9576184240473579	-1.29638416161408	0.19563629552756698	0.543247764451007	-5.15929695414279	0	Junction
ENSG00000095637.21	chr10:95322154-95336520(-)	SORBS1	0.0569083885217372	2.09941960332003	1.2963605157051201	0.19564442981590197	0.543257806550291	-5.4638907127941705	0	Junction
ENSG00000196218.12	chr19:38527785-38528305(+)	RYR1	-0.0772284581082026	1.01147910029516	-1.29635311643359	0.19564697524637098	0.543257806550291	-5.17166536237723	0	Junction
ENSG00000148481.13	chr10:15839665-15841425(-)	FAM188A	0.0520701172098259	1.48513872918147	1.2962721111195	0.19567484355582698	0.543319742296564	-5.337984450636959	0	Junction
ENSG00000132549.18	chr8:99274333-99275080(+)	VPS13B	0.0342302537588645	2.26118760161821	1.29626774796253	0.195676344698389	0.543319742296564	-5.4859330615134	0	Junction
ENSG00000157353.16	chr16:70470427-70470970(+)	FUK	-0.12051806235737199	-0.93342665228303	-1.29624038030125	0.19568576072554603	0.543336079558258	-4.69700081679645	0	Junction
ENSG00000188916.8	chr10:127176401-127195996(-)	FAM196A	0.10884848984753501	-0.8845516795516071	1.29621093196271	0.195695892996083	0.543354404897341	-4.73418991176113	0	Junction
ENSG00000182511.11	chr15:90885586-90886960(+)	FES	-0.140140702346441	-1.5306060884415098	-1.2961625671503703	0.19571253468308397	0.543390802801751	-4.619369794287629	0	Junction
ENSG00000116678.18	chr1:65610107-65610213(+)	LEPR	0.0651912952533431	0.9241659232102729	1.29614612735429	0.195718191634852	0.54339330355669	-5.15553138946417	0	Junction
ENSG00000084444.13	chr12:13076144-13079788(+)	FAM234B	0.0418724143430743	1.7235501816481498	1.2961394177199	0.195720500461943	0.54339330355669	-5.38076795852958	0	Junction
ENSG00000163468.14	chr1:156317548-156318867(-)	CCT3	0.0252784378342909	4.57236855257816	1.2961275025616898	0.195724600591683	0.543394879363529	-5.817116246615861	0	Junction
ENSG00000182095.14	chr7:5345811-5351818(-)	TNRC18	-0.0492621590017467	1.7377833145344197	-1.2960971344534298	0.19573505085910897	0.54339922530696	-5.35872827661501	0	Junction
ENSG00000198604.10	chr14:34783233-34783761(-)	BAZ1A	-0.103723392426834	-0.5760675161676889	-1.29609545947161	0.195735627265468	0.54339922530696	-4.77172259500856	0	Junction
ENSG00000123064.12	chr12:113163275-113164066(-)	DDX54	-0.0878818146324133	-0.417024383573302	-1.29608836211763	0.19573806967000498	0.54339922530696	-4.79605848542877	0	Junction
ENSG00000185339.8	chr22:30613043-30614348(+)	TCN2	-0.0608477663813551	0.9647183698443159	-1.29607349283201	0.195743186693453	0.54339922530696	-5.16152528437611	0	Junction
ENSG00000160193.11	chr21:42859723-42862281(-)	WDR4	-0.0828128831443714	-0.23528723243169503	-1.2960664508977802	0.19574561009523803	0.54339922530696	-4.83784723296887	0	Junction
ENSG00000152818.18	chr6:144554894-144557156(+)	UTRN	0.0464264914757832	1.8014765337898502	1.29606046437551	0.19574767030633	0.54339922530696	-5.382487777632621	0	Junction
ENSG00000123965.13	chr7:74896512-74897651(+)	PMS2P5	-0.13020944225594197	-1.00782751316153	-1.29604727817264	0.19575220828299203	0.54339922530696	-4.689058015546401	0	Junction
ENSG00000235903.7	chr13:46052966-46094852(+)	CPB2-AS1	-0.0853020600963568	0.73558214357264	-1.29604083240206	0.195754426596196	0.54339922530696	-5.101080195921179	0	Junction
ENSG00000144285.16	chr2:166036531-166037775(-)	SCN1A	0.0485291338789162	1.81625024088029	1.29602303651046	0.19576055115180102	0.5434022749323111	-5.40753008008189	0	Junction
ENSG00000101489.19	chr18:37247271-37253766(-)	CELF4	-0.0924466086901005	-0.4076489417705829	-1.29600095235542	0.195768151733316	0.5434022749323111	-4.82791301447777	0	Junction
ENSG00000274419.6	chr17:38008757-38010004(+)	TBC1D3D	0.136698910140021	-0.507798311261602	1.2959971579478	0.19576945765546103	0.5434022749323111	-4.80278797106135	0	Junction
ENSG00000139974.15	chr14:61052136-61052903(+)	SLC38A6	-0.113341882323565	-1.23860098688551	-1.2959784192048798	0.19577590706694198	0.5434022749323111	-4.66033642974853	0	Junction
ENSG00000088448.14	chr13:110893264-110900529(-)	ANKRD10	-0.054907880259689	1.10510382841213	-1.29597351503325	0.195777594987238	0.5434022749323111	-5.19328738282453	0	Junction
ENSG00000116761.11	chr1:70421676-70424284(+)	CTH	0.0913212741165232	-0.401562760415743	1.2959419493031499	0.19578845955263802	0.5434022749323111	-4.80774996706529	0	Junction
ENSG00000183621.15	chr10:30850368-30876997(-)	ZNF438	0.0986737612048647	-0.7637646688056241	1.29592365884285	0.195794755124125	0.5434022749323111	-4.73127185740332	0	Junction
ENSG00000129566.12	chr14:20395950-20396620(-)	TEP1	0.0788608843491443	0.0305207950509376	1.2959228863786	0.19579502100938898	0.5434022749323111	-4.90642469933051	0	Junction
ENSG00000076555.15	chr12:109201702-109206709(+)	ACACB	0.0695290952525303	0.44194112055153795	1.2959098546436798	0.195799506624378	0.5434022749323111	-5.02480255891287	0	Junction
ENSG00000188368.9	chr19:42302504-42309578(+)	PRR19	-0.121092520740535	-1.05750636422454	-1.29590709540557	0.19580045638327598	0.5434022749323111	-4.6911679540971	0	Junction
ENSG00000130699.17	chr20:62006759-62007546(-)	TAF4	0.0763404569388434	-0.0165737967933016	1.29590575911553	0.19580091634964203	0.5434022749323111	-4.89885609099237	0	Junction
ENSG00000105325.13	chr19:3530858-3531713(+)	FZR1	-0.0497842356007674	1.3077185819113002	-1.2959021559585802	0.195802156601569	0.5434022749323111	-5.25194611464333	0	Junction
ENSG00000065621.14	chr10:104275335-104277893(+)	GSTO2	0.0619954230114795	0.746191406262413	1.29589975059154	0.195802984562365	0.5434022749323111	-5.1287211036363605	0	Junction
ENSG00000167904.14	chr8:55751158-55756243(-)	TMEM68	0.0501603417747964	0.9429666281259259	1.2958939488819	0.195804981602133	0.5434022749323111	-5.1662503431401605	0	Junction
ENSG00000170776.20	chr15:85710646-85715787(+)	AKAP13	0.0502160098393974	1.6691413664405599	1.29588077442572	0.19580951651295603	0.5434050565156421	-5.35589939400165	0	Junction
ENSG00000111906.17	chr6:125300660-125302032(-)	HDDC2	0.10389916077593402	0.0923086503538012	1.29586095165968	0.19581634005038198	0.543409416313578	-4.94871967139708	0	Junction
ENSG00000137776.16	chr15:58901288-58912562(-)	SLTM	-0.0340050435819926	2.45176894997469	-1.2958447384598502	0.195821921206616	0.543409416313578	-5.524021430802501	0	Junction
ENSG00000181038.13	chr17:76733378-76733520(+)	METTL23	0.0499165209297168	1.25402530380302	1.29583570274241	0.19582503167060897	0.543409416313578	-5.24969950138445	0	Junction
ENSG00000104131.12	chr15:44550931-44551430(+)	EIF3J	0.0378054694533902	2.8667670100673903	1.29583453104631	0.195825435019055	0.543409416313578	-5.60101373249229	0	Junction
ENSG00000159267.14	chr21:36765173-36767217(-)	HLCS	-0.0395417453274673	1.92240259009701	-1.2958213834074899	0.195829961046581	0.543409416313578	-5.4074393897494994	0	Junction
ENSG00000004534.14	chr3:49968749-49972058(+)	RBM6	-0.0332152658102782	2.80970607081366	-1.29581463731185	0.195832283395698	0.543409416313578	-5.58884326787193	0	Junction
ENSG00000111679.16	chr12:6955757-6956141(+)	PTPN6	-0.10103165754693	-0.765203266770627	-1.2957819002708602	0.19584355343747	0.5434308862024461	-4.770796645456139	0	Junction
ENSG00000005810.17	chr13:77055768-77056985(-)	MYCBP2	0.0362101426984693	3.22540986435205	1.2957446579100702	0.19585637505924802	0.5434566605965129	-5.65682197062207	0	Junction
ENSG00000076201.14	chr3:47406047-47406324(+)	PTPN23	-0.0423105279477036	1.81342413981579	-1.29568840565911	0.195875742486054	0.5435005968454361	-5.38160280501552	0	Junction
ENSG00000129932.7	chr19:3492500-3494027(-)	DOHH	-0.0728332498749732	0.707322868527707	-1.29564540736151	0.19589054757952398	0.543525985406245	-5.09371797034738	0	Junction
ENSG00000196465.10	chr12:56158712-56159588(+)	MYL6B	-0.37758434153444104	-2.82071094445615	-1.2956413075981101	0.19589195924539102	0.543525985406245	-4.534381864581849	0	Junction
ENSG00000123179.13	chr13:49663196-49669776(-)	EBPL	0.113131674885206	-1.1226298648455502	1.29561724382852	0.19590024524082197	0.543539171807316	-4.676860571703441	0	Junction
ENSG00000151067.21	chr12:2582943-2584502(+)	CACNA1C	0.0566408614803358	1.12518659093789	1.2955548370638899	0.19592173526879	0.543588992599864	-5.22572034994446	0	Junction
ENSG00000132953.16	chr13:20809226-20809790(-)	XPO4	0.0504180786506864	1.3171725425820802	1.29554441409057	0.19592532463187098	0.543589146718207	-5.2596886645392305	0	Junction
ENSG00000005108.15	chr7:11541632-11542961(-)	THSD7A	-0.0569274735910581	0.9388746747762949	-1.29551740516223	0.195934625931383	0.543605148147591	-5.16581137700191	0	Junction
ENSG00000055163.19	chr5:157360373-157361467(+)	CYFIP2	-0.0254605681409809	5.39361630006877	-1.29548424111178	0.195946047368189	0.543619300913354	-5.90184968604028	0	Junction
ENSG00000014824.13	chr4:42020516-42022837(+)	SLC30A9	0.0288641446907102	3.84019643061403	1.2954820699558898	0.1959467951142	0.543619300913354	-5.73597392033147	0	Junction
ENSG00000148606.12	chr10:78017717-78019161(-)	POLR3A	0.0468873413533851	1.44117780097764	1.29537906930757	0.195982270946019	0.543699073200069	-5.29898521514644	0	Junction
ENSG00000158864.12	chr1:161212481-161213379(+)	NDUFS2	-0.0275405790526432	3.4694493242188704	-1.29537806179525	0.195982617980156	0.543699073200069	-5.68826670365571	0	Junction
ENSG00000187984.12	chr9:92818425-92819241(+)	ANKRD19P	0.0691726854120492	0.565875115588271	1.29534747286768	0.19599315444581897	0.543710206035652	-5.087091559862469	0	Junction
ENSG00000101400.5	chr20:33412427-33412574(-)	SNTA1	-0.0440053749323726	3.41040687176682	-1.2953458886571299	0.19599370014417	0.543710206035652	-5.680687011710809	0	Junction
ENSG00000018869.16	chr19:56390502-56391743(-)	ZNF582	-0.0798488577166105	-0.00729057960689861	-1.29533434944238	0.19599767498442003	0.543711427286765	-4.90389794262988	0	Junction
ENSG00000048540.14	chr12:16606133-16609733(-)	LMO3	-0.131105795748303	-1.28746310295587	-1.29532317130838	0.196001525502026	0.5437123036202329	-4.69617662092354	0	Junction
ENSG00000204084.12	chr1:37943894-37945755(-)	INPP5B	-0.0817784235189832	-0.34060877472191803	-1.2953127080049098	0.19600512983329502	0.5437124970083971	-4.81977627220403	0	Junction
ENSG00000006071.12	chr11:17443313-17448515(-)	ABCC8	0.0741898869605254	0.508375698483682	1.29528780476884	0.196013708535523	0.543714202668665	-5.04206368202693	0	Junction
ENSG00000188559.13	chr20:20619415-20620462(-)	RALGAPA2	0.0652874152739154	0.785884934032823	1.29528549285965	0.19601450495930606	0.543714202668665	-5.112575186988651	0	Junction
ENSG00000185010.13	chrX:154860609-154861717(-)	F8	0.0540373477607342	1.25110148360069	1.29528014105347	0.19601634859869	0.543714202668665	-5.2563105886724	0	Junction
ENSG00000168702.17	chr2:140526351-140534020(-)	LRP1B	0.0528485451819825	1.1088498129391	1.29526460984128	0.196021699005659	0.543719239222198	-5.207420248157849	0	Junction
ENSG00000166111.9	chr12:108938956-108940783(-)	SVOP	0.0468503588522576	2.61610203076238	1.29522747372696	0.19603449260397102	0.543744920927654	-5.562113406460759	0	Junction
ENSG00000082146.12	chr2:201474756-201475618(+)	STRADB	-0.0516921524478621	1.05728426560802	-1.29516995896805	0.196054307971309	0.543758900511004	-5.186830651873151	0	Junction
ENSG00000154133.14	chr11:124886823-124886976(-)	ROBO4	-0.13217754153380099	-1.23589490993673	-1.2951516737349198	0.196060608030154	0.543758900511004	-4.66374985769745	0	Junction
ENSG00000143624.13	chr1:153770734-153771795(+)	INTS3	0.0363966107646827	2.68869393494802	1.2951514072398502	0.19606069985040697	0.543758900511004	-5.5740812306684	0	Junction
ENSG00000198026.7	chr20:45960526-45960615(-)	ZNF335	-0.056574918665786	0.8132574495467441	-1.2951496489775	0.19606130565639002	0.543758900511004	-5.11558529019079	0	Junction
ENSG00000168566.12	chr6:7602745-7605397(+)	SNRNP48	-0.05628139492129901	0.752360977768729	-1.29514655797245	0.19606237065969798	0.543758900511004	-5.093818858773429	0	Junction
ENSG00000107036.11	chr9:5747506-5753199(+)	RIC1	0.0530760423929999	1.0752049512680601	1.29513471857459	0.19606644995409303	0.543758900511004	-5.20824435433229	0	Junction
ENSG00000074603.18	chr15:65463907-65466677(-)	DPP8	0.031324298235937	2.88666588458725	1.29513445939625	0.19606653925534195	0.543758900511004	-5.604530674806559	0	Junction
ENSG00000165861.13	chr14:72978970-72981788(-)	ZFYVE1	-0.0498640132801806	1.16272807537226	-1.2951256251082	0.19606958317327203	0.543758900511004	-5.22005322913454	0	Junction
ENSG00000169217.8	chr16:30354708-30355211(-)	CD2BP2	-0.0319516653844349	2.9326061092672497	-1.2951079012044298	0.196075690177517	0.543758900511004	-5.609586261275281	0	Junction
ENSG00000136485.14	chr17:63583712-63585210(+)	DCAF7	-0.0364967647651269	2.43901876314908	-1.29510358474408	0.196077177491916	0.543758900511004	-5.52124180873546	0	Junction
	chr5:661401-661470(-)		-0.316637595431891	-2.2310761014353595	-1.29509998828504	0.19607841672319098	0.543758900511004	-4.56493563739679	0	Junction
ENSG00000125354.22	chrX:119616743-119629317(-)	SEPT6	0.11601209269948401	-1.34884827585027	1.29507186206322	0.19608810836935603	0.5437759738582321	-4.65547623588803	0	Junction
ENSG00000137955.15	chr1:75790058-75791284(+)	RABGGTB	0.0312955858670667	3.2595742325329398	1.29503306742192	0.19610147668462602	0.543795618644642	-5.657852183461769	0	Junction
ENSG00000132589.15	chr17:28884316-28888944(-)	FLOT2	-0.0517779712489245	1.4012228402330402	-1.29503078652293	0.19610226268457998	0.543795618644642	-5.287318065126	0	Junction
ENSG00000153066.12	chr16:11730775-11733981(-)	TXNDC11	0.0571354030780046	0.9347690146328791	1.29499974007754	0.19611296154958	0.543815483394879	-5.1653984653625	0	Junction
ENSG00000157538.13	chr21:37228374-37232376(-)	DSCR3	-0.0373981174698707	2.16114139573074	-1.29494258406325	0.196132659113512	0.543858497978573	-5.46441218324095	0	Junction
ENSG00000198380.12	chr2:69354569-69356495(-)	GFPT1	0.0364047400614334	2.01126556926592	1.29491911934549	0.19614074613406896	0.543858497978573	-5.43348417881429	0	Junction
ENSG00000114446.4	chr3:108165494-108166853(-)	IFT57	0.0467795555617266	2.0347799416563896	1.29491301054331	0.19614285154839803	0.543858497978573	-5.440250558401071	0	Junction
ENSG00000120647.9	chr12:409422-411746(+)	CCDC77	0.11612935876689401	-1.19157552209388	1.29491172772685	0.19614329367649302	0.543858497978573	-4.68169530823218	0	Junction
ENSG00000166341.7	chr11:6624869-6625197(-)	DCHS1	0.0589241260467881	0.830646479450712	1.2948923740629799	0.196149964087187	0.543858497978573	-5.12785112906317	0	Junction
ENSG00000075539.13	chr4:48602122-48603289(-)	FRYL	-0.0406779516798681	2.4951541128458397	-1.29487115438278	0.196157277828626	0.543858497978573	-5.532120578717071	0	Junction
ENSG00000173801.16	chr17:41771863-41786587(-)	JUP	-0.105943152491164	-0.519288912081186	-1.2948651805921298	0.19615933683835604	0.543858497978573	-4.79345010609518	0	Junction
ENSG00000175105.6	chr3:88086403-88113114(+)	ZNF654	0.0628386007063301	0.512791708555942	1.2948481485574	0.196165207423511	0.543858497978573	-5.0423602631075	0	Junction
ENSG00000140382.14	chr15:77477631-77478294(+)	HMG20A	-0.0407623460435999	1.84040961704083	-1.2948377274908	0.196168799410332	0.543858497978573	-5.395615375640481	0	Junction
ENSG00000178385.14	chr2:207977587-208001029(-)	PLEKHM3	0.0419006848593249	1.85127712268027	1.29482945659273	0.196171650300445	0.543858497978573	-5.39772855038121	0	Junction
ENSG00000053108.16	chr5:133316653-133400737(-)	FSTL4	0.058650396980195994	1.18917376580118	1.2948292150715	0.19617173355069	0.543858497978573	-5.25578839019988	0	Junction
ENSG00000008118.9	chr1:209605675-209606319(+)	CAMK1G	-0.05652665906452599	2.83512032522188	-1.29481625484074	0.196176200866322	0.543858497978573	-5.60421708462843	0	Junction
ENSG00000109861.15	chr11:88294509-88296132(-)	CTSC	0.0888919080981879	-0.0915356952666313	1.2948063957121398	0.19617959930031895	0.543858497978573	-4.925562491969281	0	Junction
ENSG00000047315.14	chr4:57025538-57030203(+)	POLR2B	0.0281582996485363	3.1438196479020095	1.2948057842031298	0.19617981008843002	0.543858497978573	-5.643996992321759	0	Junction
ENSG00000064961.18	chr19:3574587-3575539(+)	HMG20B	-0.0581981348658106	1.0566106267522	-1.2948008609713701	0.19618150714016003	0.543858497978573	-5.18528645829763	0	Junction
ENSG00000204248.10	chr6:33178489-33178678(-)	COL11A2	-0.104370103323069	-0.77962954954906	-1.29477851475642	0.19618921007857698	0.5438610499095471	-4.72542556511172	0	Junction
ENSG00000125304.8	chr13:99536738-99537738(+)	TM9SF2	0.0293167039366057	3.65864338532915	1.2947707567538402	0.196191884382877	0.5438610499095471	-5.7167244935749695	0	Junction
ENSG00000067715.13	chr12:79444207-79448917(+)	SYT1	0.0443766173073049	4.23816673824584	1.2947664273718702	0.196193376799917	0.5438610499095471	-5.78735673992616	0	Junction
ENSG00000213853.9	chr16:10533093-10537927(-)	EMP2	0.0746958837112781	0.49233754487274894	1.2947512639561	0.196198603972138	0.5438610499095471	-5.04481211848068	0	Junction
ENSG00000165704.14	chrX:134490206-134493507(+)	HPRT1	0.0298859794946727	3.51863177109307	1.2947410176590801	0.19620213616036103	0.5438610499095471	-5.69525237963987	0	Junction
ENSG00000160218.12	chr21:44102973-44103292(+)	TRAPPC10	-0.0650721061692299	1.25226868810116	-1.29472594126103	0.19620733350599198	0.5438610499095471	-5.23958622689122	0	Junction
ENSG00000154380.17	chr1:225555084-225567248(-)	ENAH	0.0420133145586281	2.7638175683976	1.2947167215088702	0.196210511917095	0.5438610499095471	-5.584853114133789	0	Junction
ENSG00000163818.16	chr3:45827460-45828438(-)	LZTFL1	0.047466030114583	1.7144663930841002	1.2947159761859999	0.19621076886085198	0.5438610499095471	-5.37315825238221	0	Junction
ENSG00000136267.13	chr7:14753949-14757654(-)	DGKB	0.0425061376271653	4.35355587195467	1.29470588445683	0.196214247923485	0.5438610499095471	-5.79713471886419	0	Junction
ENSG00000134909.18	chr11:128981937-128986002(-)	ARHGAP32	0.0367927196038019	3.35591182718182	1.29468769219914	0.19622051970898896	0.543868633900956	-5.676574071446621	0	Junction
ENSG00000174353.17	chr7:72999860-73003020(-)	STAG3L3	-0.14774478072514002	-1.1933978149178102	-1.29466285303207	0.19622908325632502	0.543882182242594	-4.66335645530471	0	Junction
ENSG00000101438.3	chr20:38725115-38727451(+)	SLC32A1	0.045300265243699	3.2162102554697998	1.2946530030523402	0.19623247920990697	0.543882182242594	-5.661272655624889	0	Junction
ENSG00000276550.4	chr15:22560936-22561059(+)	HERC2P2	-0.128913666737078	1.0109506495276401	-1.2946410757329798	0.19623659142069697	0.543883780027183	-5.16830982127086	0	Junction
ENSG00000093183.13	chr3:42555996-42557577(-)	SEC22C	-0.0355784611503018	2.2704187440744503	-1.29460573853398	0.19624877508448602	0.543907747961715	-5.4861652338472995	0	Junction
ENSG00000130699.17	chr20:61998193-61998982(-)	TAF4	-0.057057753218965	0.772131720172793	-1.29459186610726	0.19625355821281001	0.543911204657145	-5.102750688595299	0	Junction
ENSG00000115020.16	chr2:208329914-208330522(+)	PIKFYVE	-0.044532877323091996	1.5736762045535502	-1.2945789529145701	0.196258010680136	0.5439137448268929	-5.32460031860739	0	Junction
ENSG00000164330.16	chr5:158731158-158777412(-)	EBF1	-0.0734511013982538	0.47679058540353797	-1.2945586486875702	0.196265011725487	0.543923347962761	-5.0380366734535	0	Junction
ENSG00000140943.16	chr16:84081909-84084982(-)	MBTPS1	-0.0405369585014176	2.17770154553296	-1.29454615485107	0.196269319782601	0.543925487615006	-5.470821994740571	0	Junction
ENSG00000198589.10	chr4:150415591-150435588(-)	LRBA	0.0608630136122362	0.55227936049749	1.29452818414735	0.19627551646541302	0.5439305575469021	-5.0674372443725	0	Junction
ENSG00000254986.7	chr11:66497478-66504611(+)	DPP3	-0.0848168024984188	-0.22134949612502103	-1.29450244724155	0.19628439135135103	0.5439305575469021	-4.84829491972258	0	Junction
ENSG00000066739.11	chr14:96334502-96341521(-)	ATG2B	-0.0508270135908023	1.08019596511628	-1.2944941267415802	0.19628726058176998	0.5439305575469021	-5.20801074644138	0	Junction
ENSG00000162065.12	chr16:2498397-2499356(+)	TBC1D24	-0.0605805086064897	1.0841005464201898	-1.29449041197003	0.196288541588735	0.5439305575469021	-5.20122183281429	0	Junction
ENSG00000167986.13	chr11:61302752-61303045(-)	DDB1	0.0320126446286504	3.3524877868467904	1.29448486433021	0.19629045465598396	0.5439305575469021	-5.6784854594937	0	Junction
ENSG00000163960.11	chr3:196356847-196361843(-)	UBXN7	0.0382440701496976	2.0951184261453197	1.2944793234126901	0.19629236541877804	0.5439305575469021	-5.4533631796719595	0	Junction
ENSG00000117523.15	chr1:171485736-171512031(+)	PRRC2C	-0.0345364785810557	2.85166643562261	-1.29443905462219	0.19630625235784502	0.543942049108607	-5.601915435493719	0	Junction
ENSG00000105671.11	chr19:18922745-18924232(+)	DDX49	-0.0454504431109158	1.65364999337268	-1.29443673064618	0.196307053817263	0.543942049108607	-5.346689674704661	0	Junction
ENSG00000120733.13	chr5:138372842-138375092(+)	KDM3B	-0.0362860757796511	1.93396281464795	-1.29443653643297	0.196307120794827	0.543942049108607	-5.41173006313595	0	Junction
ENSG00000170448.11	chr4:47894303-47896522(-)	NFXL1	0.0507105468149597	1.00877194103349	1.29441762759824	0.196313641892845	0.5439503199828309	-5.169868179714559	0	Junction
ENSG00000138433.15	chr2:174350746-174351618(-)	CIR1	0.0346507476381333	2.1979765236922	1.2944044017595602	0.196318203188244	0.543953160391081	-5.47709059897993	0	Junction
ENSG00000145349.16	chr4:113513371-113513829(-)	CAMK2D	0.0418687489567428	1.99514599064173	1.2943790352836	0.196326951735523	0.54396410201133	-5.42887739859473	0	Junction
ENSG00000032444.15	chr19:7541052-7541353(+)	PNPLA6	-0.0410339707450098	1.93299866024023	-1.2943724451295602	0.19632922463557298	0.54396410201133	-5.41077251351733	0	Junction
ENSG00000183323.12	chr5:69283035-69285336(-)	CCDC125	0.0856659486038243	-0.363471482631619	1.2943470182113999	0.19633799439097305	0.543969132052421	-4.81372424341537	0	Junction
ENSG00000144366.15	chr2:188569644-188570027(+)	GULP1	0.12694307333185	-1.35734336290999	1.29433148714618	0.19634335120401897	0.543969132052421	-4.6507661315772095	0	Junction
ENSG00000205213.13	chr11:27391166-27392446(-)	LGR4	-0.0504268566997079	1.71175243184147	-1.2943127543961999	0.196349812451805	0.543969132052421	-5.35684443024239	0	Junction
ENSG00000068878.14	chr2:53875756-53885689(-)	PSME4	0.0415069362548392	2.29528873643289	1.2943097450471899	0.19635085044263395	0.543969132052421	-5.49509072206393	0	Junction
ENSG00000115211.15	chr2:27369920-27370283(-)	EIF2B4	0.0573130066176429	0.805929449556817	1.29430367934789	0.196352942648341	0.543969132052421	-5.1264276599146	0	Junction
ENSG00000160271.14	chr9:133106749-133107084(-)	RALGDS	-0.0358533746540799	3.5848539615283	-1.2942999743897199	0.19635422058567104	0.543969132052421	-5.70439223885141	0	Junction
ENSG00000159164.9	chr1:149909281-149909460(-)	SV2A	0.0684078885563007	0.795106250154132	1.2942954125483301	0.196355794092915	0.543969132052421	-5.1819876926523	0	Junction
ENSG00000111679.16	chr12:6956569-6957653(+)	PTPN6	-0.138266863908403	-1.54145131082037	-1.29427607176872	0.196362465374129	0.5439778168490179	-4.6519498264342	0	Junction
ENSG00000176915.14	chr12:132741486-132743153(-)	ANKLE2	0.0402666272046315	2.0189721423246203	1.29425890045071	0.19636838847524396	0.543984428706318	-5.437382808186951	0	Junction
ENSG00000166111.9	chr12:108918125-108919674(-)	SVOP	0.0429108827387592	2.58707343064931	1.29414398125728	0.19640803226286999	0.544067426446456	-5.56212388310083	0	Junction
ENSG00000142082.14	chr11:224240-230451(-)	SIRT3	0.0451090655781615	1.6496590969411697	1.29413119242808	0.19641244440184802	0.544067426446456	-5.35076025924221	0	Junction
ENSG00000178694.9	chr3:94095155-94126210(+)	NSUN3	0.0500202311246645	0.87830073150998	1.29412326141212	0.196415180634576	0.544067426446456	-5.1551833080918605	0	Junction
ENSG00000142235.8	chr19:48510593-48511500(-)	LMTK3	-0.0607173791891353	1.29018915001475	-1.29412234490111	0.196415496836405	0.544067426446456	-5.25795996148827	0	Junction
ENSG00000005238.19	chr9:35106644-35106832(-)	FAM214B	-0.051879176601812	1.37020997649303	-1.2941207886358301	0.19641603375817399	0.544067426446456	-5.27183796940373	0	Junction
ENSG00000143850.13	chr1:204230590-204241374(-)	PLEKHA6	-0.0479389504125143	1.57406517955583	-1.29409885372067	0.19642360156317604	0.544078591681773	-5.3248260207706295	0	Junction
	chr14:49853763-49862563(-)		-0.0849167206833588	5.82438810401219	-1.29406578625032	0.196435010636613	0.544100396347836	-5.94022374686138	0	Junction
ENSG00000032389.12	chr2:3194167-3196880(-)	TSSC1	0.0334014334426413	2.84230745793771	1.29404134941546	0.19644344224615898	0.54410595914327	-5.6001578710052	0	Junction
ENSG00000196781.14	chr9:81634302-81652183(-)	TLE1	0.0631522965042703	1.00961033037591	1.29403946251662	0.19644409330693804	0.54410595914327	-5.1923029360964605	0	Junction
ENSG00000095637.21	chr10:95410778-95414493(-)	SORBS1	0.0905323411355672	0.592934545408014	1.29402779141616	0.196448120370893	0.544107316000804	-5.0731752256784	0	Junction
ENSG00000114745.13	chr3:39098490-39098740(-)	GORASP1	-0.0367934780305704	2.2968411559822	-1.29401084220699	0.19645396873208804	0.5441137172115711	-5.49465907778048	0	Junction
ENSG00000133794.17	chr11:13310060-13349944(+)	ARNTL	-0.08882596271243598	0.353903546088927	-1.2939817757295	0.19646399848093202	0.544127412600814	-4.99698108979762	0	Junction
ENSG00000170234.12	chr5:160089611-160093100(-)	PWWP2A	-0.0950881924148415	-0.534526036677469	-1.29397600981932	0.19646598812456897	0.544127412600814	-4.76561802064243	0	Junction
ENSG00000167699.13	chr17:775920-776867(-)	GLOD4	-0.0343423998051042	2.8490926451710803	-1.29395761200553	0.19647233676047302	0.5441304397458	-5.600129564502731	0	Junction
ENSG00000177103.13	chr11:117438084-117438884(-)	DSCAML1	-0.06608215907512201	0.658683464858297	-1.29394394197577	0.196477054051345	0.5441304397458	-5.07098691419565	0	Junction
ENSG00000198589.10	chr4:150471740-150487731(-)	LRBA	0.0419122912323611	1.75159751162187	1.2939420900454799	0.19647769312687	0.5441304397458	-5.3749851719712005	0	Junction
	chr1:89067877-89069278(+)		-0.11853508336452499	-1.03628700201443	-1.2939284351151599	0.19648240530161298	0.544133693321101	-4.683951003387031	0	Junction
ENSG00000134697.12	chr1:37575700-37576427(-)	GNL2	0.0472091353024772	1.13652692094477	1.29391438610146	0.19648725355718602	0.5441373236314779	-5.218735645682731	0	Junction
ENSG00000139977.13	chr14:57399884-57409378(+)	NAA30	0.0374759396886338	2.19859119984784	1.29388333033805	0.19649797108277697	0.544141358167456	-5.48132811735607	0	Junction
ENSG00000157540.19	chr21:37496259-37505282(+)	DYRK1A	0.0287877002377629	3.23185410727884	1.2938810320333798	0.196498764258244	0.544141358167456	-5.658957357637191	0	Junction
ENSG00000092439.13	chr15:50580909-50583088(-)	TRPM7	0.0442516308792491	1.6273172825649198	1.29386450018854	0.196504469686862	0.544141358167456	-5.33793204824785	0	Junction
ENSG00000165259.13	chrX:84344458-84361465(-)	HDX	-0.0750848564077227	0.0289133272045739	-1.29386255833121	0.196505139863763	0.544141358167456	-4.90640854217381	0	Junction
ENSG00000163932.13	chr3:53183582-53184873(+)	PRKCD	-0.0532664487088807	1.71852478104835	-1.2938569869268	0.19650706268507398	0.544141358167456	-5.3869639297181395	0	Junction
ENSG00000197081.12	chr6:160073976-160075846(+)	IGF2R	-0.04882974398524599	1.19353451797347	-1.29384233117623	0.19651212079172	0.544141358167456	-5.22947375754524	0	Junction
ENSG00000183666.16	chr5:21491509-21495097(+)	GUSBP1	-0.0587202107714459	5.47690794017072	-1.29383841537637	0.19651347225923396	0.544141358167456	-5.907289458168661	0	Junction
ENSG00000140265.12	chr15:43366809-43368922(-)	ZSCAN29	0.0817138482836205	-0.18014654897119	1.2938264370136598	0.19651760641696397	0.544143010531905	-4.85697126635723	0	Junction
ENSG00000010322.15	chr3:52472399-52473733(+)	NISCH	-0.0261888915290709	3.37873561566064	-1.29380301818452	0.19652568927010303	0.5441513402529841	-5.6797500998331705	0	Junction
ENSG00000119689.14	chr14:74882625-74885585(+)	DLST	0.0463992271193388	1.60980053279039	1.29379667792505	0.19652787761054502	0.5441513402529841	-5.34734588165794	0	Junction
ENSG00000186298.11	chr12:110724765-110730528(-)	PPP1CC	0.0254021750117089	3.6594211748419903	1.2937585909743101	0.196541023698061	0.5441513402529841	-5.7144802585329195	0	Junction
ENSG00000166444.18	chr11:8699391-8702571(-)	ST5	0.0660814040513795	0.560166105337907	1.2937501153722901	0.19654394922383603	0.5441513402529841	-5.0578153317643	0	Junction
ENSG00000137267.5	chr6:3154924-3155624(-)	TUBB2A	0.0389898561773844	5.16133325452208	1.2937321960866999	0.19655013453376602	0.5441513402529841	-5.88359901322645	0	Junction
ENSG00000119318.12	chr9:107325005-107329542(+)	RAD23B	0.0278364908603797	3.92124986806326	1.29372789252592	0.196551620041603	0.5441513402529841	-5.748410962010291	0	Junction
ENSG00000167721.10	chr17:2330626-2330946(-)	TSR1	0.0436473736806807	1.4621094041800502	1.29372257866368	0.196553454297802	0.5441513402529841	-5.30116983660337	0	Junction
ENSG00000007402.11	chr3:50384338-50387567(-)	CACNA2D2	-0.0521047438393371	1.1878194637784198	-1.29370123274773	0.196560822677122	0.5441513402529841	-5.24331054527907	0	Junction
ENSG00000115325.13	chr2:74556079-74556307(+)	DOK1	-0.112845245547253	-1.29506941614578	-1.29368994023232	0.196564720813457	0.5441513402529841	-4.6458404162108495	0	Junction
ENSG00000106526.10	chr7:149909706-150284752(-)	ACTR3C	0.0633406739404177	0.78004363476176	1.29368514453456	0.19656637628853998	0.5441513402529841	-5.13352764275712	0	Junction
ENSG00000143799.12	chr1:226381209-226383035(-)	PARP1	-0.0285403656837449	3.85408526528217	-1.29367422610954	0.19657014536759398	0.5441513402529841	-5.74049206261609	0	Junction
ENSG00000135317.12	chr6:85517876-85518007(-)	SNX14	-0.0363542310743508	2.5726482370634	-1.29367036667801	0.19657147766976302	0.5441513402529841	-5.546570840157701	0	Junction
ENSG00000107147.12	chr9:135768938-135769946(+)	KCNT1	0.0662760134512432	1.52820881287521	1.29366648714022	0.19657281691944503	0.5441513402529841	-5.32954411243582	0	Junction
ENSG00000173482.16	chr18:8380428-8384560(+)	PTPRM	0.0375142446181033	2.75285498570099	1.29364522949692	0.19658015535912599	0.5441513402529841	-5.5877878752906005	0	Junction
ENSG00000111361.12	chr12:123621921-123622635(-)	EIF2B1	-0.0363207839970205	2.0728277244572197	-1.29364259164504	0.19658106599702202	0.5441513402529841	-5.447201620720691	0	Junction
ENSG00000091039.16	chr12:76402767-76410563(-)	OSBPL8	0.0327620412868856	4.26387984610082	1.29363879922324	0.196582375220402	0.5441513402529841	-5.787089288038679	0	Junction
ENSG00000184635.13	chr19:19901092-19915279(+)	ZNF93	0.10294048355593599	-0.8463779266918141	1.2936310733221998	0.196585042382974	0.5441513402529841	-4.763790707341809	0	Junction
ENSG00000205464.11	chr5:82304851-82310156(+)	ATP6AP1L	0.12624362455695298	-1.1596401149366298	1.29362371497807	0.196587582681006	0.5441513402529841	-4.66804559420774	0	Junction
ENSG00000127952.16	chr7:76005405-76013741(-)	STYXL1	-0.053462361133373	1.3490001189502299	-1.29362300833809	0.19658782663337598	0.5441513402529841	-5.26095020588765	0	Junction
ENSG00000100422.13	chr22:46720209-46720901(-)	CERK	0.0454127457230128	1.32320706260024	1.2936042881516001	0.196594289459275	0.5441562673082619	-5.26382510109546	0	Junction
ENSG00000103035.10	chr16:74304395-74305288(+)	PSMD7	0.0258533552533217	3.88568532815046	1.2935839984200102	0.196601294320341	0.5441562673082619	-5.74324671030684	0	Junction
ENSG00000145526.11	chr5:19503110-19520656(-)	CDH18	-0.0971702685275034	-0.739453031813475	-1.2935768452985201	0.196603763919795	0.5441562673082619	-4.7921701645703	0	Junction
ENSG00000114416.17	chr3:180970359-180975312(+)	FXR1	0.053119352123676	1.5269896308543403	1.29355128525667	0.196612588654382	0.5441562673082619	-5.3194464331963305	0	Junction
ENSG00000096070.19	chr6:36214387-36217916(+)	BRPF3	-0.0531134449805691	1.18224200173181	-1.29354615498455	0.19661435994205104	0.5441562673082619	-5.217914177749611	0	Junction
ENSG00000086102.18	chr9:33354188-33354850(+)	NFX1	0.0472179602268315	1.4097698114558899	1.2935404272436102	0.19661633752681895	0.5441562673082619	-5.29073837512796	0	Junction
ENSG00000116141.15	chr1:220650721-220651985(+)	MARK1	0.0585074648500175	0.697030270863865	1.29352145656972	0.196622887528709	0.5441562673082619	-5.108222924892201	0	Junction
ENSG00000146223.14	chr6:42884751-42886255(+)	RPL7L1	0.150663232764293	-1.2065812029467	1.29351764399501	0.196624203915203	0.5441562673082619	-4.68391814980687	0	Junction
ENSG00000157152.16	chr3:12145836-12151236(+)	SYN2	0.044903697961727995	3.9069466595548397	1.2935165363931103	0.196624586343594	0.5441562673082619	-5.74865442605895	0	Junction
ENSG00000143324.13	chr1:180880298-180884005(+)	XPR1	0.0406962447632192	1.9781804043011102	1.29351539142955	0.196624981672648	0.5441562673082619	-5.42882575900717	0	Junction
ENSG00000101577.9	chr18:2920882-2921532(-)	LPIN2	0.0330593600573388	3.07543742332345	1.29348240742908	0.19663637052501298	0.54417799539454	-5.63724693495428	0	Junction
ENSG00000106636.7	chr7:44201240-44204567(+)	YKT6	0.0367212936777055	1.99762690001546	1.2934673595244799	0.196641566488989	0.544182584603198	-5.43036906945047	0	Junction
ENSG00000187398.11	chr11:24906054-24914475(+)	LUZP2	-0.0674513621541187	0.870785619502663	-1.29344431780848	0.19664952287053	0.544194812642738	-5.13625372056819	0	Junction
ENSG00000020129.15	chr1:35562881-35563201(+)	NCDN	-0.13745971892088	-1.0548083477421701	-1.29343205959138	0.19665375577032	0.544196736311897	-4.717763114146	0	Junction
ENSG00000141258.12	chr17:2376262-2376732(+)	SGSM2	0.0319371637839502	3.7085447169282597	1.29339121964446	0.196667858745267	0.5442259727187649	-5.7226039290292	0	Junction
ENSG00000162341.16	chr11:69086605-69087111(+)	TPCN2	-0.0714447110898395	0.270928419504801	-1.29337780235868	0.19667249220557398	0.544227049219422	-4.97840146783014	0	Junction
ENSG00000203797.9	chr6:110408443-110413290(-)	DDO	-0.10063429889250802	-0.40069322897160997	-1.29336507534793	0.19667688736383498	0.544227049219422	-4.810612662009481	0	Junction
ENSG00000130787.13	chr12:122835007-122848030(+)	HIP1R	-0.07452923894928999	0.186347431879653	-1.29335451569376	0.196680534099881	0.544227049219422	-4.9598593337213	0	Junction
ENSG00000054654.15	chr14:64053658-64055943(+)	SYNE2	-0.10480771175058301	-0.60139135641929	-1.2933491138900601	0.196682399611286	0.544227049219422	-4.77184412743626	0	Junction
ENSG00000072832.14	chr4:5828669-5835914(-)	CRMP1	-0.0380446788148161	2.89649573334436	-1.2933090750658702	0.19669622741366397	0.544255521053133	-5.607145849249281	0	Junction
ENSG00000183431.11	chr1:37978828-37978987(-)	SF3A3	0.0328176440817837	2.395273413629	1.29328405003084	0.196704870419038	0.544264671989914	-5.519990030729869	0	Junction
ENSG00000038532.14	chr16:11051642-11060901(+)	CLEC16A	-0.0424524916845844	1.7787191913246798	-1.29327901039347	0.19670661101432999	0.544264671989914	-5.375598232248911	0	Junction
ENSG00000116857.16	chr1:201151853-201153857(-)	TMEM9	0.0308143784797719	3.08766916506123	1.2932063152057198	0.19673171981512397	0.54432435428019	-5.63987798825547	0	Junction
ENSG00000127603.23	chr1:39388659-39422373(+)	MACF1	0.0296371303219308	4.061518886857	1.29318782897507	0.196738105305223	0.544324442175916	-5.767597394690251	0	Junction
ENSG00000123360.11	chr12:54569613-54570240(+)	PDE1B	0.0381092157577776	5.27278773787671	1.2931857345351598	0.196738828773584	0.544324442175916	-5.89757453334184	0	Junction
ENSG00000137573.13	chr8:69629680-69638501(+)	SULF1	0.148187875887703	-1.1530059062522	1.2931526248108602	0.196750265903917	0.5443462949454121	-4.69985477047888	0	Junction
ENSG00000131018.22	chr6:152488504-152502632(-)	SYNE1	0.0603851146234154	1.23294335045471	1.29311323655751	0.19676387247046204	0.544367073255333	-5.2645152697710405	0	Junction
ENSG00000124406.16	chr4:42625714-42626994(-)	ATP8A1	-0.034797380361661	4.467571431545379	-1.2931048104759901	0.196766783327565	0.544367073255333	-5.8099401168082	0	Junction
ENSG00000029363.15	chr6:136282688-136289712(-)	BCLAF1	0.0307460328306065	3.45175466772859	1.2931001518507401	0.196768392700426	0.544367073255333	-5.69073744294439	0	Junction
ENSG00000080603.16	chr16:30733799-30733893(+)	SRCAP	-0.0443910490315292	1.7960902864563701	-1.29308517048046	0.19677356824365302	0.544368926462091	-5.37953923592152	0	Junction
ENSG00000141503.15	chr17:4896589-4896673(+)	MINK1	0.0327257752798994	3.7358844753366296	1.29307251731719	0.19677793955016798	0.544368926462091	-5.7287638634428	0	Junction
ENSG00000164162.12	chr4:145096112-145098119(-)	ANAPC10	0.0504540430016896	1.4009709244111699	1.29306748173629	0.19677967921940195	0.544368926462091	-5.29222176335374	0	Junction
ENSG00000074964.16	chr1:17621942-17622995(+)	ARHGEF10L	0.0463112115484004	1.4438205365996701	1.29305333216689	0.19678456760782398	0.5443690097471819	-5.29244155088268	0	Junction
ENSG00000006432.15	chr14:70761183-70800666(-)	MAP3K9	0.0583772946897869	0.681050273408079	1.2930469078856202	0.19678678709580102	0.5443690097471819	-5.13715472496955	0	Junction
ENSG00000138750.14	chr4:76144474-76148307(-)	NUP54	-0.0623050474182371	1.01249585107359	-1.29300915725207	0.19679982971683896	0.544391823929	-5.18754472311459	0	Junction
ENSG00000116679.15	chr1:185301564-185305514(-)	IVNS1ABP	0.23735795359785397	-1.9603260225321901	1.29299692907682	0.19680405461547304	0.544391823929	-4.61686237639276	0	Junction
ENSG00000181409.11	chr17:81128550-81128683(-)	AATK	-0.101222731099711	0.40085997464644896	-1.29299230749502	0.196805651413565	0.544391823929	-5.03944133330893	0	Junction
ENSG00000225190.9	chr17:45458440-45468208(-)	PLEKHM1	-0.0647830667733767	0.9406396153716421	-1.292945120147	0.19682195561199697	0.5444271335170271	-5.15287838269741	0	Junction
ENSG00000166847.9	chr16:23665729-23667046(+)	DCTN5	-0.0285837569549994	3.06664008595564	-1.2928812096268703	0.196844039593283	0.544478428944054	-5.63473835383459	0	Junction
ENSG00000095397.13	chr9:114424547-114424987(-)	WHRN	-0.0579694508889742	0.950982705657961	-1.29286265374501	0.196850451832684	0.544486374645544	-5.162827506130481	0	Junction
ENSG00000079156.16	chr2:178387140-178389008(+)	OSBPL6	0.0478513935152051	1.6177006102142	1.292830377139	0.196861605822305	0.544501543096451	-5.3439005022851696	0	Junction
ENSG00000131051.21	chr20:35716806-35721739(-)	RBM39	-0.0206993717991418	4.84497416593197	-1.2928193979308	0.19686540006859102	0.544501543096451	-5.846631085102629	0	Junction
ENSG00000027697.13	chr6:137207078-137215266(-)	IFNGR1	0.121768142488078	-1.35743153146979	1.29281605603629	0.19686655498685002	0.544501543096451	-4.65410575272036	0	Junction
ENSG00000162231.13	chr11:62794441-62794934(-)	NXF1	-0.0596389249419312	0.6651022915434219	-1.2927601748108102	0.196885867599411	0.5445380959142321	-5.07797486890271	0	Junction
ENSG00000164880.15	chr7:1487450-1487759(-)	INTS1	-0.044377658325704	1.7487167673483102	-1.29275686387424	0.196887011906411	0.5445380959142321	-5.368241800242349	0	Junction
ENSG00000198026.7	chr20:45950596-45952146(-)	ZNF335	-0.0733092901767767	0.0982132067550312	-1.29274708762334	0.19689039074697604	0.5445380959142321	-4.9238249346153	0	Junction
ENSG00000135749.18	chr1:233252500-233252640(-)	PCNX2	0.0397200874258223	2.20381351806867	1.29272126994098	0.19689931398726698	0.5445529840721189	-5.4778578503682995	0	Junction
ENSG00000080815.18	chr14:73148095-73160008(+)	PSEN1	-0.150055621337613	-0.7838083466142941	-1.2927067856574	0.196904320250105	0.5445570389326401	-4.722153013185429	0	Junction
ENSG00000103404.14	chr16:23105577-23106212(-)	USP31	-0.0406211473117396	2.4801254163866697	-1.29268392042791	0.19691222344438603	0.544567845076363	-5.5292253693858004	0	Junction
ENSG00000264058.1	chr17:40660208-40661915(-)	RP5-1028K7.3	0.0443288031392834	2.40029988452618	1.29267499660939	0.196915307958281	0.544567845076363	-5.536047693878221	0	Junction
ENSG00000186017.14	chr19:36473007-36473331(-)	ZNF566	-0.102185035701706	-0.7198681327343459	-1.29266180037336	0.19691986929647898	0.544570669037303	-4.747611117406059	0	Junction
ENSG00000106105.13	chr7:30598898-30599946(+)	GARS	0.0365977104404895	2.69726194249991	1.2926441538710902	0.196925969010551	0.5445777471109771	-5.57757121025434	0	Junction
ENSG00000133640.18	chr12:85104078-85106521(+)	LRRIQ1	0.190354141491288	-1.26646595357462	1.29262243512599	0.19693347653231502	0.544588718002075	-4.66705479747424	0	Junction
ENSG00000073169.13	chr22:50216877-50216971(+)	SELO	-0.0656032415043446	0.534068006590238	-1.29260406635628	0.196939826231819	0.544588789624469	-5.04389040576809	0	Junction
ENSG00000253230.7	chr8:9904188-9904531(-)	LINC00599	-0.108411598896921	-0.9136145055157641	-1.29258606708172	0.196946048350566	0.544588789624469	-4.73458041644129	0	Junction
ENSG00000047188.15	chr5:113563493-113563858(+)	YTHDC2	0.05219347951920401	1.2288725250161001	1.29258092313986	0.196947826571953	0.544588789624469	-5.24130792883537	0	Junction
ENSG00000169896.16	chr16:31273519-31275548(+)	ITGAM	-0.10258657512337	-0.707845607787362	-1.29257521669602	0.196949799259781	0.544588789624469	-4.787657877390861	0	Junction
ENSG00000107736.19	chr10:71695526-71702021(+)	CDH23	0.153446101239771	-1.08858717278846	1.29257115318856	0.196951204001943	0.544588789624469	-4.68878011161939	0	Junction
ENSG00000113732.8	chr5:172983965-172994774(+)	ATP6V0E1	0.0343463624065625	3.3358543408509	1.29254279396374	0.19696100790470303	0.544592557253769	-5.6774901472718	0	Junction
ENSG00000011028.13	chr17:62667534-62671648(+)	MRC2	0.0664943416401714	0.5579659211527889	1.2925385236495501	0.196962484201274	0.544592557253769	-5.058379313098019	0	Junction
ENSG00000073803.13	chr3:185473762-185477325(+)	MAP3K13	0.0603630837713128	0.9366662710682091	1.29251736529918	0.196969799005555	0.544592557253769	-5.1732233159202	0	Junction
ENSG00000172765.16	chr3:129651796-129654967(-)	TMCC1	0.0476223098741665	1.4461217168939298	1.29251226578727	0.19697156202407104	0.544592557253769	-5.298112607709871	0	Junction
ENSG00000118217.5	chr1:161766443-161778243(+)	ATF6	0.0385763153561196	2.4477598132631	1.29251173630698	0.196971745078244	0.544592557253769	-5.5317525722357095	0	Junction
ENSG00000072682.18	chr5:132218645-132227789(-)	P4HA2	0.11669867643243902	-0.9804392846681608	1.29250576763879	0.19697380860021396	0.544592557253769	-4.705629529935139	0	Junction
ENSG00000151917.17	chr6:56992556-57008180(+)	BEND6	0.10870941160881299	-0.88696422965467	1.29247877899031	0.19698313946788798	0.544608566602824	-4.71434781896917	0	Junction
ENSG00000077616.10	chr11:90158239-90159238(+)	NAALAD2	0.0854338272002427	0.055775572333108994	1.2924655148346	0.19698772544394397	0.544611457186769	-4.93767581570379	0	Junction
ENSG00000185215.8	chr14:103131763-103132749(+)	TNFAIP2	0.0651345237797339	1.17400461502898	1.2924511047273401	0.19699270771254898	0.544615443276111	-5.236549397172281	0	Junction
ENSG00000104131.12	chr15:44537238-44537323(+)	EIF3J	0.114728528057986	-0.541278351020582	1.29241451156277	0.197005360149501	0.5446205831770821	-4.791966562542799	0	Junction
ENSG00000088543.14	chr3:50565862-50567462(-)	C3orf18	0.0852415980184817	-0.135354372702375	1.29241083849273	0.197006630181617	0.5446205831770821	-4.87895372319919	0	Junction
ENSG00000135097.6	chr12:120353380-120356901(-)	MSI1	0.0838895177895062	0.00502850639770114	1.29239453818766	0.19701226638714603	0.5446205831770821	-4.91442936172013	0	Junction
ENSG00000059728.10	chr2:69921766-69935350(+)	MXD1	-0.0635025126287824	0.859746786502295	-1.2923912073298798	0.197013418122447	0.5446205831770821	-5.13032846778228	0	Junction
ENSG00000170011.13	chr3:40151185-40162729(+)	MYRIP	0.0895791000137611	-0.23415696366907499	1.29238255235235	0.19701641084110302	0.5446205831770821	-4.8504564462040705	0	Junction
ENSG00000116120.9	chr2:222633308-222634390(-)	FARSB	0.0314523750972973	2.95962141928847	1.29238090547937	0.197016980300728	0.5446205831770821	-5.62035704888171	0	Junction
ENSG00000127947.15	chr7:77627676-77632347(+)	PTPN12	0.0405414615114815	1.70652832150668	1.29237405089217	0.19701935050905303	0.5446205831770821	-5.35940312335269	0	Junction
ENSG00000121039.9	chr8:73319195-73320931(+)	RDH10	0.0650743783328577	0.9199012381786701	1.29235342294408	0.19702648345516197	0.544630513540295	-5.17197597077051	0	Junction
ENSG00000182901.16	chr1:240936707-240983078(-)	RGS7	0.0407564414982604	2.48297976467523	1.29231191613525	0.19704083668580302	0.544660401861554	-5.537975337088571	0	Junction
ENSG00000109606.12	chr4:24549023-24554724(-)	DHX15	-0.0257400967162273	3.47251245524435	-1.29229796766153	0.197045660299746	0.544663947809676	-5.69342716281968	0	Junction
ENSG00000107551.20	chr10:44989376-44989669(+)	RASSF4	0.0505192088340661	2.23063833241597	1.2922762229673301	0.197053180149373	0.544671077003217	-5.4855902870217	0	Junction
ENSG00000196455.7	chr3:130745265-130746317(-)	PIK3R4	-0.0501863518542191	1.15328174412383	-1.29227003204901	0.19705532115964897	0.544671077003217	-5.22541599003464	0	Junction
ENSG00000197603.13	chr5:37162567-37164272(-)	C5orf42	-0.0499957769499807	1.34918835304878	-1.2922477497868798	0.19706302719384397	0.544682589583546	-5.26566849061909	0	Junction
ENSG00000225138.7	chr5:480217-480361(+)	CTD-2228K2.7	-0.180458260500326	-1.6364106575431001	-1.29219857015062	0.197080036123393	0.544710518746441	-4.61169037661207	0	Junction
ENSG00000143499.13	chr1:214332193-214334199(+)	SMYD2	0.06768310518441299	0.262692849992646	1.2921980558115902	0.19708021401484302	0.544710518746441	-4.9828702061364005	0	Junction
ENSG00000138642.14	chr4:88396143-88396850(+)	HERC6	0.0666678578433977	1.0813099066367702	1.2921740865372	0.19708850425925198	0.5447236446686691	-5.20894285915863	0	Junction
ENSG00000170634.12	chr2:54115757-54135452(+)	ACYP2	-0.0295377016485262	3.97717093651077	-1.29215702160652	0.197094406656959	0.544730170580641	-5.753059306686669	0	Junction
ENSG00000198589.10	chr4:150848999-150849421(-)	LRBA	0.0447233873554135	1.31995796035753	1.2921428315775099	0.19709931478606998	0.544733948344661	-5.26893597454011	0	Junction
ENSG00000100304.12	chr22:43179753-43179840(-)	TTLL12	-0.05701086109762	1.08107653982003	-1.2921241586158898	0.197105773634665	0.544742011702552	-5.2022624429545195	0	Junction
ENSG00000173575.19	chr15:93014910-93020011(+)	CHD2	0.0364722123045478	2.47038321320694	1.29208833738552	0.197118164386571	0.5447657419741161	-5.53492879933082	0	Junction
ENSG00000255835.1	chr1:225923772-225924043(-)	RP4-559A3.7	-0.0480517122863924	1.9313709351533503	-1.2920788594081598	0.197121442964546	0.5447657419741161	-5.41878394454019	0	Junction
ENSG00000166508.17	chr7:100097746-100097833(-)	MCM7	-0.0482814148810266	2.0642220628593	-1.29202032036842	0.19714169340593804	0.5448119181518529	-5.4407143948954	0	Junction
ENSG00000134490.13	chr18:23370262-23371421(-)	TMEM241	0.0912276658497002	-0.35024681725523604	1.29200898418955	0.19714561511308104	0.544812968125499	-4.842935265885941	0	Junction
ENSG00000123610.4	chr2:151364081-151366055(+)	TNFAIP6	-0.141542664601401	-1.28140258461523	-1.29197782923328	0.19715639334477697	0.544832965763516	-4.6645198886085195	0	Junction
ENSG00000241058.3	chr10:18614614-18616183(-)	NSUN6	-0.0484405726057261	1.3231581531831	-1.2919136544337	0.197178596341133	0.544884533947271	-5.25834703716426	0	Junction
ENSG00000156162.16	chr8:94768554-94770451(+)	DPY19L4	-0.0475590305449168	1.3190639495033898	-1.29190122551012	0.19718289667363603	0.544886628836671	-5.26196031308364	0	Junction
ENSG00000154845.15	chr18:9549339-9550051(-)	PPP4R1	-0.0565851909908069	0.829468926202938	-1.29187273828074	0.19719275334302	0.544895476720664	-5.12199486849039	0	Junction
ENSG00000198742.9	chr7:99033122-99035514(-)	SMURF1	-0.0533489025983384	1.08776261448298	-1.29187149609824	0.197193183150242	0.544895476720664	-5.201281873440981	0	Junction
ENSG00000105438.8	chr19:48384483-48389552(-)	KDELR1	-0.0322902560913869	2.7256502392746604	-1.29184439344724	0.19720256110238601	0.544911601817429	-5.582105280116579	0	Junction
ENSG00000013503.9	chr12:106427359-106430272(+)	POLR3B	-0.08476315455534199	-0.425072018692125	-1.29179169807443	0.19722079548511698	0.544952198050981	-4.839499656556099	0	Junction
ENSG00000105971.14	chr7:116499932-116500259(+)	CAV2	-0.0819252322325722	0.5672521048572979	-1.2917657875354398	0.19722976186310198	0.544967184325622	-5.07226351177646	0	Junction
ENSG00000135926.13	chr2:218280127-218281939(-)	TMBIM1	-0.0610753110619435	2.08785706969427	-1.2917486159871598	0.197235704266278	0.544973814642194	-5.45293361030294	0	Junction
ENSG00000077157.21	chr1:202495483-202495569(+)	PPP1R12B	0.0287558494380977	3.2120286950274104	1.29172777443049	0.197242916892997	0.5449803094455329	-5.65950368495495	0	Junction
ENSG00000110046.12	chr11:64897495-64897670(-)	ATG2A	0.0553043918583992	0.7020123605969251	1.29170212562136	0.19725179342914	0.5449803094455329	-5.0965586454279	0	Junction
ENSG00000006747.14	chr7:12629223-12636044(+)	SCIN	0.0828533751926865	0.742597592371711	1.2916976478465099	0.197253343126912	0.5449803094455329	-5.1384069212109	0	Junction
ENSG00000148154.9	chr9:111926497-111929499(+)	UGCG	0.0447498422144395	1.5694747983061201	1.29168544146427	0.19725756763739702	0.5449803094455329	-5.35242843651929	0	Junction
ENSG00000198689.10	chrX:136028976-136030131(+)	SLC9A6	0.122070898661767	-1.57658939397119	1.2916444445183501	0.19727175676937397	0.5449803094455329	-4.64886226891495	0	Junction
ENSG00000158669.11	chr8:41612961-41614385(+)	GPAT4	-0.0356066971974472	2.32873487583878	-1.2916271597837299	0.19727773927832604	0.5449803094455329	-5.50696419395587	0	Junction
ENSG00000102763.16	chr13:41692973-41699070(-)	VWA8	0.0519612373494167	1.08368297632742	1.2916266642648702	0.19727791078689103	0.5449803094455329	-5.20131749385645	0	Junction
ENSG00000107672.14	chr10:121963329-121965285(-)	NSMCE4A	-0.0412439905365015	1.8756591652090702	-1.29160473625035	0.19728550060219002	0.5449803094455329	-5.4067856746844996	0	Junction
ENSG00000157881.13	chr1:2510783-2511337(-)	PANK4	0.0626998940708768	0.38362832715950507	1.29159440699848	0.19728907588001798	0.5449803094455329	-5.03778288202142	0	Junction
ENSG00000168883.19	chr2:85636131-85637368(+)	USP39	0.0382400556024609	1.6690061892270902	1.29158928019308	0.197290850445744	0.5449803094455329	-5.353163083021871	0	Junction
ENSG00000147687.17	chr8:124508515-124508602(-)	TATDN1	-0.037566685969088	2.28918147793437	-1.2915881372926001	0.197291246044963	0.5449803094455329	-5.49426274326414	0	Junction
ENSG00000155366.16	chr1:112702694-112702998(-)	RHOC	0.035542316140376	4.13261493065468	1.2915881159271	0.19729125344034198	0.5449803094455329	-5.7758489504923	0	Junction
ENSG00000101557.14	chr18:158715-163307(+)	USP14	0.0752451067222433	0.22248340442078102	1.29158131176328	0.19729360861982603	0.5449803094455329	-4.97262503013174	0	Junction
ENSG00000163026.11	chr2:24039513-24047313(-)	WDCP	-0.0781479650857004	-0.300038976658533	-1.29156679591177	0.19729863317631896	0.5449803094455329	-4.8417487148691505	0	Junction
ENSG00000049656.13	chr5:1344452-1344679(-)	CLPTM1L	-0.0408951075525559	1.78918345078637	-1.2915629848624701	0.19729995235892103	0.5449803094455329	-5.38707256102693	0	Junction
ENSG00000033627.15	chr17:42483132-42487154(+)	ATP6V0A1	0.0235241442562304	4.03357785783398	1.29155167217497	0.19730386824791699	0.5449803094455329	-5.7650109280668	0	Junction
ENSG00000083544.13	chr13:60485949-60494434(+)	TDRD3	0.0408530188524768	2.13147387877106	1.29154242199876	0.197307070240667	0.5449803094455329	-5.4640265993637405	0	Junction
	chr10:30105602-30108786(+)		0.0961221026068973	0.10572247864922	1.2915378504251103	0.19730865272686102	0.5449803094455329	-4.97214181763107	0	Junction
ENSG00000100281.13	chr22:35293115-35293606(+)	HMGXB4	-0.0551253728858507	1.26612995421462	-1.2915333329704701	0.197310216488492	0.5449803094455329	-5.2523556741771795	0	Junction
ENSG00000051825.14	chr12:123203085-123210055(-)	MPHOSPH9	0.0536558307224309	0.905496807622065	1.29152649491473	0.19731258356648698	0.5449803094455329	-5.158802861666571	0	Junction
ENSG00000140105.17	chr14:100335037-100337061(-)	WARS	0.0591014972073114	3.0782499952225204	1.2915165255162901	0.19731603463507702	0.5449803094455329	-5.64641110574867	0	Junction
ENSG00000177200.15	chr16:53308855-53314376(+)	CHD9	0.0365537714119403	2.3368195678543	1.2915080556132301	0.19731896666392398	0.5449803094455329	-5.50794441740155	0	Junction
ENSG00000102893.15	chr16:47650627-47650830(+)	PHKB	0.034634410937376	2.40795613130921	1.29150631349245	0.197319569738361	0.5449803094455329	-5.5231376260719	0	Junction
ENSG00000109586.11	chr4:173317733-173318430(+)	GALNT7	-0.0556362360172413	1.34945091298466	-1.29149616333716	0.19732308347068697	0.5449803094455329	-5.26957428302822	0	Junction
ENSG00000166938.12	chr15:66332021-66332735(+)	DIS3L	-0.0482402272586193	1.52959840176396	-1.29148478646536	0.19732702191653304	0.544981401984142	-5.32237299930134	0	Junction
ENSG00000108389.9	chr17:58516619-58517816(-)	MTMR4	-0.0523963054981645	1.1442283501291102	-1.29146262861553	0.19733469268751502	0.544992802302723	-5.21756605320271	0	Junction
ENSG00000005810.17	chr13:77062698-77064614(-)	MYCBP2	0.033438856130147	3.42783420642605	1.29143172263851	0.197345392316885	0.5449986460371901	-5.69052272139467	0	Junction
ENSG00000135205.14	chr7:77280654-77282556(+)	CCDC146	0.0883863665139514	0.332141259078215	1.2914207287638602	0.19734919849201002	0.5449986460371901	-5.00476427542663	0	Junction
ENSG00000139620.12	chr12:48660620-48667692(-)	KANSL2	-0.0528315841769413	0.973350622701176	-1.2914167903999199	0.197350562001022	0.5449986460371901	-5.1663984206805	0	Junction
ENSG00000020129.15	chr1:35557884-35558155(+)	NCDN	-0.0405943458159914	3.56542225662686	-1.29140104890806	0.19735601196415398	0.5449986460371901	-5.705979573905621	0	Junction
ENSG00000104133.14	chr15:44633638-44648865(-)	SPG11	-0.0367516172938211	2.13021983998669	-1.2913893490976598	0.197360062702402	0.5449986460371901	-5.45973814295045	0	Junction
ENSG00000134250.18	chr1:119953689-119955039(-)	NOTCH2	0.0401510396790101	2.9459479024526	1.29138577959311	0.19736129855754897	0.5449986460371901	-5.62150499827475	0	Junction
ENSG00000228439.5	chr6:99526110-99531362(+)	TSTD3	-0.0814424607789306	-0.17914923674879302	-1.2913835765902801	0.197362061297163	0.5449986460371901	-4.85321861425995	0	Junction
ENSG00000138031.14	chr2:24827609-24827901(-)	ADCY3	0.034979793536817	3.47561188227343	1.2913746485406299	0.19736515245342198	0.5449986460371901	-5.6972359255984495	0	Junction
ENSG00000198087.7	chr6:47599444-47606164(+)	CD2AP	0.074910618586953	-0.041115000735102006	1.29135502802311	0.19737194578499898	0.545007621311101	-4.90590180848867	0	Junction
ENSG00000136267.13	chr7:14736195-14757654(-)	DGKB	0.0586391289475187	2.85184348889464	1.2912776227827099	0.19739874795004603	0.545071846115743	-5.604305552850981	0	Junction
ENSG00000120008.15	chr10:120885939-120886688(+)	WDR11	0.040132721720774	1.94567391009683	1.29126297817832	0.19740381905878	0.545076064311276	-5.42369191490219	0	Junction
ENSG00000174672.15	chr11:1438392-1440787(+)	BRSK2	0.0374925963827644	2.12366340413519	1.29123634801881	0.19741304075049	0.545091742836908	-5.4661985282931305	0	Junction
ENSG00000084636.17	chr1:31697089-31697219(-)	COL16A1	0.0751449124644068	0.21284923666875	1.29120949081424	0.19742234138567197	0.545102243515671	-4.96530622236058	0	Junction
ENSG00000197969.11	chr9:77345143-77351316(+)	VPS13A	0.0453838864079283	1.70581370868444	1.29120490053127	0.19742393103036	0.545102243515671	-5.3752009661991105	0	Junction
ENSG00000182580.2	chr3:184577184-184577342(+)	EPHB3	-0.12914539898125	-1.3334512275506898	-1.29116261106682	0.19743857658793199	0.545113977318137	-4.64388098562971	0	Junction
ENSG00000132432.13	chr7:54755882-54757494(-)	SEC61G	0.041578259634037995	3.21652550802218	1.2911595035763601	0.19743965279597897	0.545113977318137	-5.6564750983351395	0	Junction
	chr3:15667741-15738547(+)		-0.270535864515902	-0.754128190494073	-1.2911581923392499	0.197440106914172	0.545113977318137	-4.769280582961519	0	Junction
ENSG00000127481.14	chr1:19179221-19183810(-)	UBR4	0.030627936301751	3.01932267788471	1.29114905795254	0.197443270429802	0.545113977318137	-5.634465990836519	0	Junction
ENSG00000144228.8	chr2:138559200-138559281(+)	SPOPL	-0.0544626036471883	1.19724553188355	-1.29114146712108	0.19744589939369198	0.545113977318137	-5.223384199195441	0	Junction
ENSG00000035403.16	chr10:74090199-74094270(+)	VCL	0.0550487434594372	1.3765833674778603	1.29110798150079	0.19745749691332395	0.545118187472057	-5.28422662587557	0	Junction
ENSG00000122085.16	chr2:241089366-241089979(-)	MTERF4	-0.0549771681970179	1.2868948226607801	-1.2911071235293101	0.197457794072561	0.545118187472057	-5.2476412189789405	0	Junction
ENSG00000005108.15	chr7:11375879-11376569(-)	THSD7A	-0.0682753997159923	0.519831788553556	-1.2911063683749	0.197458055621277	0.545118187472057	-5.06992848008016	0	Junction
ENSG00000183530.13	chr22:31685804-31688155(-)	PRR14L	0.043390927258977995	1.49029231669083	1.2910869336430402	0.197464786953642	0.5451242254533311	-5.31321656292456	0	Junction
ENSG00000197021.8	chrX:149937481-149938192(-)	CXorf40B	0.0608602866498507	0.498025783222357	1.29107959047192	0.19746733034754102	0.5451242254533311	-5.04399861494628	0	Junction
ENSG00000134108.12	chr3:5122589-5170502(+)	ARL8B	0.0260503019711282	3.7955696663295497	1.2910296300276	0.197484635375482	0.5451565116948051	-5.738532864410759	0	Junction
ENSG00000135404.11	chr12:55726262-55726699(-)	CD63	-0.0353650204877458	4.93146681779914	-1.2910253618493999	0.19748611381557798	0.5451565116948051	-5.85980349512776	0	Junction
ENSG00000072786.12	chr5:172117631-172127372(-)	STK10	-0.0818756233437027	-0.0467742346427894	-1.2910148602001998	0.197489751481645	0.54515677024072	-4.89282941752721	0	Junction
ENSG00000154328.15	chr8:11770336-11771445(+)	NEIL2	0.0681808455954051	0.335286248018223	1.29099381003319	0.19749704319684502	0.545162338999123	-4.996943194254349	0	Junction
ENSG00000100982.11	chr20:45939340-45940474(+)	PCIF1	-0.0470400756912472	1.39109102517895	-1.29098857416144	0.19749885691795302	0.545162338999123	-5.2810817040616795	0	Junction
ENSG00000196950.13	chr2:195728350-195734882(+)	SLC39A10	0.0426229863385649	2.3789212062672402	1.29097345097355	0.197504095702682	0.545162578792145	-5.522446769284871	0	Junction
ENSG00000125755.18	chr19:45822847-45823371(-)	SYMPK	-0.0360242882791205	2.18713210909891	-1.2909678617498102	0.19750603187718202	0.545162578792145	-5.47415716108156	0	Junction
ENSG00000197375.12	chr5:132384302-132385327(+)	SLC22A5	0.0895927483230655	-0.485273051239709	1.29094145732784	0.19751517887591	0.54517804397249	-4.79642040983113	0	Junction
ENSG00000196712.16	chr17:31330499-31334837(+)	NF1	-0.0302965278846223	2.6761540378030197	-1.29091090603152	0.197525762819941	0.54518865716167	-5.571714802997779	0	Junction
ENSG00000117450.13	chr1:45514638-45514872(-)	PRDX1	-0.0240860217354484	5.57680311958152	-1.29090648016377	0.19752729611632802	0.54518865716167	-5.924615686942349	0	Junction
ENSG00000172775.16	chr16:57164066-57167092(-)	FAM192A	-0.0264928515882657	3.71624043142377	-1.2908996666069799	0.197529656620129	0.54518865716167	-5.725485071790921	0	Junction
ENSG00000149292.16	chr11:113316316-113323287(+)	TTC12	0.0908113375655708	0.0663577354964566	1.29085264279531	0.197545948219387	0.545218060321838	-4.95316267400086	0	Junction
ENSG00000149308.16	chr11:108189331-108190459(-)	NPAT	-0.0420669053099087	1.42975304545018	-1.2908484565331297	0.19754739861555398	0.545218060321838	-5.292181738896581	0	Junction
ENSG00000013573.16	chr12:31096746-31096858(+)	DDX11	-0.19882254639089103	-1.68101516936202	-1.29083011410145	0.197553753730826	0.545225706082157	-4.60100024407367	0	Junction
ENSG00000145491.11	chr5:10450114-10461183(+)	ROPN1L	0.219102983428519	-1.59275458584004	1.29081122729028	0.19756029761460603	0.545225706082157	-4.6292894241302305	0	Junction
ENSG00000076356.6	chr1:208038475-208038824(-)	PLXNA2	0.0493723943636282	1.6205638571174499	1.2908062203762198	0.19756203243197895	0.545225706082157	-5.35210511157051	0	Junction
ENSG00000134758.13	chr18:32123575-32124733(+)	RNF138	-0.0343408657062697	3.0676724132729705	-1.2907968608514901	0.197565275390851	0.545225706082157	-5.63279398026271	0	Junction
ENSG00000100504.16	chr14:50912037-50912155(-)	PYGL	0.0786564653350057	0.13953953758457002	1.2907893115578701	0.19756789115566	0.545225706082157	-4.966656004810281	0	Junction
ENSG00000170266.15	chr3:33024326-33046119(-)	GLB1	0.0496523581462833	0.735734837261715	1.2907619986157801	0.19757735506593202	0.545242041639312	-5.11775472635733	0	Junction
ENSG00000262686.1	chr16:4325355-4326429(-)	GLIS2-AS1	-0.109113100310937	-0.746684921181529	-1.2907170786213202	0.19759292052860503	0.545266678285883	-4.79436564734537	0	Junction
ENSG00000109107.13	chr17:28576018-28576800(-)	ALDOC	-0.10867304235699	-0.5227375852925801	-1.29071577577361	0.197593371998635	0.545266678285883	-4.79991842275792	0	Junction
ENSG00000146830.9	chr7:100684338-100684449(-)	GIGYF1	-0.0516780631612795	1.20221343875477	-1.2906770594833898	0.19760678852863398	0.545278120518628	-5.22909175175562	0	Junction
ENSG00000001617.11	chr3:50174115-50174230(+)	SEMA3F	-0.118941688794315	-1.0361142685973699	-1.290673619041	0.19760798079297098	0.545278120518628	-4.69439711052234	0	Junction
ENSG00000072952.18	chr11:10581987-10591547(-)	MRVI1	0.053227867578804995	3.1101316994803194	1.2906696455297801	0.19760935779563799	0.545278120518628	-5.64729826239878	0	Junction
ENSG00000100350.14	chr22:36490268-36493632(-)	FOXRED2	-0.0517412208559482	1.24537869812621	-1.29066289375893	0.19761169760800898	0.545278120518628	-5.24241492994162	0	Junction
ENSG00000162402.13	chr1:55146110-55146928(-)	USP24	0.0383941678728708	2.13388890419904	1.2906173250503998	0.19762748988295897	0.545311914889256	-5.4664401727625505	0	Junction
ENSG00000130340.15	chr6:157932273-157935963(+)	SNX9	-0.0395307906473246	2.2208619560579903	-1.2905872867375199	0.19763790045670399	0.545330858629796	-5.48149272909328	0	Junction
ENSG00000188227.12	chr19:37522648-37523409(+)	ZNF793	0.06819702842508901	0.0972141996510137	1.29055789746672	0.197648086477629	0.54534918210621	-4.94251253740041	0	Junction
ENSG00000141298.17	chr17:29703063-29761149(-)	SSH2	0.113227230518879	-0.986733521749764	1.29052281363707	0.197660246679459	0.545372951973378	-4.72904049119584	0	Junction
ENSG00000054793.13	chr20:51619044-51622073(-)	ATP9A	0.0217672126804684	5.0270056241942696	1.29049258484826	0.197670724544655	0.545392079263194	-5.87238190254959	0	Junction
ENSG00000216937.12	chr10:32544302-32565557(+)	CCDC7	0.0341278924109365	3.96291371294864	1.2904706426164398	0.19767833038935104	0.545403281834912	-5.7544115289819	0	Junction
ENSG00000144161.12	chr2:112236696-112238314(-)	ZC3H8	0.0591210613182235	0.7338343810760241	1.29043788553331	0.197689685390385	0.545424827907881	-5.10679542214384	0	Junction
ENSG00000165632.7	chr10:7818876-7824317(+)	TAF3	-0.0813207365291425	-0.382686702494271	-1.29038848207478	0.19770681164082798	0.545448035479868	-4.8076555915019	0	Junction
ENSG00000196169.14	chr17:74344349-74344760(+)	KIF19	-0.133424031532965	-0.44109424066565794	-1.29037685898038	0.19771084107228498	0.545448035479868	-4.8545846080237	0	Junction
ENSG00000181163.13	chr5:171391800-171392709(+)	NPM1	-0.0214429329208444	5.59591575905782	-1.2903661991746298	0.19771453660908103	0.545448035479868	-5.92763750634089	0	Junction
ENSG00000102226.9	chrX:47247222-47247303(+)	USP11	-0.0268744377379068	4.3980509350915895	-1.29036426416191	0.19771520744388502	0.545448035479868	-5.8070096744073	0	Junction
ENSG00000115364.13	chr2:75646911-75647101(+)	MRPL19	-0.0681027152973447	1.5467052840431001	-1.29036247852782	0.19771582649323602	0.545448035479868	-5.318303056181519	0	Junction
ENSG00000214940.8	chr16:18320001-18321016(-)	NPIPA8	0.0964217981221947	1.2304095939541202	1.29035114334977	0.197719756242307	0.5454490944041059	-5.24807005613435	0	Junction
ENSG00000143486.15	chr1:206608327-206609375(-)	EIF2D	-0.0450131929661653	1.33240181354429	-1.29028368653554	0.19774314377129898	0.54549150013729	-5.26312430568147	0	Junction
ENSG00000124535.15	chr6:2783562-2784323(+)	WRNIP1	-0.0375715785509797	2.17691264218882	-1.2902823819393998	0.19774359609967604	0.54549150013729	-5.47390512666178	0	Junction
ENSG00000203666.12	chr1:245083689-245087244(+)	EFCAB2	-0.0703736334435628	1.37264117377142	-1.29027612232819	0.197745766436897	0.54549150013729	-5.27343065141164	0	Junction
ENSG00000135776.4	chr1:229521636-229525935(-)	ABCB10	-0.0710768383754104	0.10546576737021002	-1.29026109140493	0.197750978041655	0.545496094205178	-4.9282535566676	0	Junction
ENSG00000140945.16	chr16:83345007-83486476(+)	CDH13	-0.110719864771506	-0.7528706040187622	-1.2902311460484	0.19776136116185397	0.545506907853745	-4.75832757883765	0	Junction
ENSG00000179776.17	chr16:66398107-66398455(+)	CDH5	-0.0741886104598973	0.6332327141843671	-1.29022933039702	0.197761990725642	0.545506907853745	-5.087051950904099	0	Junction
ENSG00000155659.14	chrX:66032750-66033473(-)	VSIG4	0.127318541598802	-0.814318866578843	1.29020811373282	0.19776934755733602	0.545517418688602	-4.83578830380446	0	Junction
ENSG00000130158.13	chr19:11214410-11214552(-)	DOCK6	0.0909035951363122	-0.722822874557683	1.29019353792038	0.19777440180477301	0.545520346296601	-4.74718783812653	0	Junction
ENSG00000143641.9	chr1:230262666-230262921(+)	GALNT2	0.0436054565030426	1.57427909833687	1.29015990932928	0.19778606307560398	0.545520346296601	-5.33795114694804	0	Junction
ENSG00000178966.16	chr9:83999798-84000950(+)	RMI1	0.09707641618222501	-1.1105360272557099	1.2901583904375502	0.19778658978838298	0.545520346296601	-4.68821310558986	0	Junction
ENSG00000142784.15	chr1:27294117-27294513(+)	WDTC1	0.031076998343142002	3.1361272910251303	1.29015777458224	0.19778680335153898	0.545520346296601	-5.650963627411751	0	Junction
ENSG00000164118.12	chr4:174304370-174308688(+)	CEP44	-0.0529915597027295	1.1744094483315	-1.2901488018298999	0.19778991489590897	0.545520346296601	-5.224634196597111	0	Junction
ENSG00000110492.15	chr11:46382462-46382586(+)	MDK	0.11505600435471401	-0.7702749109934559	1.29014369126642	0.197791687137983	0.545520346296601	-4.75112015609832	0	Junction
ENSG00000266173.5	chr17:63704048-63704340(-)	STRADA	-0.07964104768320901	-0.18454498027118602	-1.29010172826543	0.197806239515742	0.5455377948171279	-4.86704091260596	0	Junction
ENSG00000139182.13	chr12:7141405-7142085(+)	CLSTN3	0.0383512318989833	3.97165394278821	1.29010074235224	0.197806581430706	0.5455377948171279	-5.76174876239215	0	Junction
ENSG00000079841.18	chr6:72333836-72390597(+)	RIMS1	0.0639370190801146	3.98579509529248	1.29008582082856	0.197811756272202	0.5455377948171279	-5.75891544768452	0	Junction
ENSG00000110880.10	chr12:108657424-108658737(-)	CORO1C	-0.0369881120844351	2.6572477798586602	-1.29008454292903	0.197812199457273	0.5455377948171279	-5.5668910342219196	0	Junction
